# Exclusive heat-not-burn cigarette smoking alters the profile of circulating microRNAs

**DOI:** 10.1101/2023.06.13.23291325

**Authors:** Vittorio Picchio, Giulio Ferrero, Claudia Cozzolino, Barbara Pardini, Erica Floris, Sonia Tarallo, Xhulio Dhori, Cristina Nocella, Lorenzo Loffredo, Giuseppe Biondi-Zoccai, Roberto Carnevale, Giacomo Frati, Isotta Chimenti, Francesca Pagano

**Author notes:** Equal contribution (Vittorio Picchio, Giulio Ferrero). Equal contribution (Isotta Chimenti, Francesca Pagano). Correspondence to: Francesca Pagano, Via E. Ramarini, 32 - 00015 Monterotondo Scalo, Rome, Italy.

## Abstract

**Background:** Traditional combustion cigarette (TCC) smoking is an established risk factor for several types of cancer and cardiovascular diseases. Circulating microRNAs (miRNAs) represent key molecules mediating pathogenetic mechanisms, and potential biomarkers for personalized risk assessment. TCC smoking globally changes the profile of circulating miRNAs. The use of heat-not-burn cigarettes (HNBCs) as alternative smoking devices is rising exponentially worldwide, and the circulating miRNA profiles in chronic HNBC smokers are unknown.

We aimed at defining the circulating miRNA profile of chronic exclusive HNBC smokers, and identifying potentially pathogenetic signatures.

**Methods:** Serum samples were obtained from 60 healthy young subjects, stratified in chronic HNBC smokers, TCC smokers, and Non Smokers (20 subjects each). Three pooled samples per group were used for small RNA sequencing, and the fourth sub-group constituted the validation set.

**Findings:** Differential expression analysis revealed 108 differentially expressed miRNAs; 72 exclusively in TCC, 10 exclusively in HNBC, and 26 in both smoker groups. KEGG pathway analysis on target genes of the commonly modulated miRNAs returned cancer and cardiovascular disease associated pathways. Stringent abundance and fold-change criteria nailed down our functional bioinformatic analyses to a network where miR-25-3p and miR-221-3p are main hubs.

**Interpretation:** Our results define for the first time the miRNA profile in the serum of exclusive chronic HNBC smokers and suggest a significant impact of HNBCs on circulating miRNAs.

**Funding:** Sapienza University of Rome grant 2019, # RG11916B8621D7FF to GBZ and grant 2021 # RM12117A5D7688BC to RC. IC is supported by grants # RM12117A805ED2FD and # RG11916B85CDBF76 from Sapienza University of Rome, and by grant # RG1221816BC8E766 from the Italian Health Ministry. FP is supported by Grant # A0375-2020-36621 from Regione Lazio (POR-FESR 2014-2021).

## Supplementary tables for "Exclusive heat-not-burn cigarette smoking alters the profile of circulating microRNAs" (part 4 of 7)

### Sheet: ST4_Validated_interactions (continued)
miRNA data		TCC or HNBC vs CTR		Median levels			log2FC			adjusted p-value			Interaction data
hsa-miR-6852-5p	Common	-2.7	0.00509	51.8	5.81	8.15	-2.56	-2.84	0.28	0.0246	0.0246	1	FBXW8	26259	ENSG00000174989	PAR-CLIP	26701625
hsa-miR-148b-3p	TCC	-1.32	0.03	736.64	263.88	387.98	-1.57	-1.06	-0.5	0.0278	0.17	1	FCAR	2204	ENSG00000275970	Microarray	17612493
hsa-miR-148b-3p	TCC	-1.32	0.03	736.64	263.88	387.98	-1.57	-1.06	-0.5	0.0278	0.17	1	FCAR	2204	ENSG00000276985	Microarray	17612493
hsa-miR-148b-3p	TCC	-1.32	0.03	736.64	263.88	387.98	-1.57	-1.06	-0.5	0.0278	0.17	1	FCAR	2204	ENSG00000276858	Microarray	17612493
hsa-miR-148b-3p	TCC	-1.32	0.03	736.64	263.88	387.98	-1.57	-1.06	-0.5	0.0278	0.17	1	FCAR	2204	ENSG00000275269	Microarray	17612493
hsa-miR-148b-3p	TCC	-1.32	0.03	736.64	263.88	387.98	-1.57	-1.06	-0.5	0.0278	0.17	1	FCAR	2204	ENSG00000274580	Microarray	17612493
hsa-miR-148b-3p	TCC	-1.32	0.03	736.64	263.88	387.98	-1.57	-1.06	-0.5	0.0278	0.17	1	FCAR	2204	ENSG00000273738	Microarray	17612493
hsa-miR-148b-3p	TCC	-1.32	0.03	736.64	263.88	387.98	-1.57	-1.06	-0.5	0.0278	0.17	1	FCAR	2204	ENSG00000186431	Microarray	17612493
hsa-miR-148b-3p	TCC	-1.32	0.03	736.64	263.88	387.98	-1.57	-1.06	-0.5	0.0278	0.17	1	FCAR	2204	ENSG00000275136	Microarray	17612493
hsa-miR-148b-3p	TCC	-1.32	0.03	736.64	263.88	387.98	-1.57	-1.06	-0.5	0.0278	0.17	1	FCAR	2204	ENSG00000278415	Microarray	17612493
hsa-miR-148b-3p	TCC	-1.32	0.03	736.64	263.88	387.98	-1.57	-1.06	-0.5	0.0278	0.17	1	FCAR	2204	ENSG00000275564	Microarray	17612493
hsa-miR-148b-3p	TCC	-1.32	0.03	736.64	263.88	387.98	-1.57	-1.06	-0.5	0.0278	0.17	1	FCAR	2204	ENSG00000283953	Microarray	17612493
hsa-miR-148b-3p	TCC	-1.32	0.03	736.64	263.88	387.98	-1.57	-1.06	-0.5	0.0278	0.17	1	FCAR	2204	ENSG00000284245	Microarray	17612493
hsa-miR-148b-3p	TCC	-1.32	0.03	736.64	263.88	387.98	-1.57	-1.06	-0.5	0.0278	0.17	1	FCAR	2204	ENSG00000283750	Microarray	17612493
hsa-miR-148b-3p	TCC	-1.32	0.03	736.64	263.88	387.98	-1.57	-1.06	-0.5	0.0278	0.17	1	FCAR	2204	ENSG00000284004	Microarray	17612493
hsa-miR-148b-3p	TCC	-1.32	0.03	736.64	263.88	387.98	-1.57	-1.06	-0.5	0.0278	0.17	1	FCAR	2204	ENSG00000284061	Microarray	17612493
hsa-miR-5685	HNBC	2.72	0.0233	2.62	16.17	35.61	2.15	3.28	-1.13	0.142	0.0246	1	FCAR	2204	ENSG00000275970	PAR-CLIP	27292025
hsa-miR-5685	HNBC	2.72	0.0233	2.62	16.17	35.61	2.15	3.28	-1.13	0.142	0.0246	1	FCAR	2204	ENSG00000276985	PAR-CLIP	27292025
hsa-miR-5685	HNBC	2.72	0.0233	2.62	16.17	35.61	2.15	3.28	-1.13	0.142	0.0246	1	FCAR	2204	ENSG00000276858	PAR-CLIP	27292025
hsa-miR-5685	HNBC	2.72	0.0233	2.62	16.17	35.61	2.15	3.28	-1.13	0.142	0.0246	1	FCAR	2204	ENSG00000275269	PAR-CLIP	27292025
hsa-miR-5685	HNBC	2.72	0.0233	2.62	16.17	35.61	2.15	3.28	-1.13	0.142	0.0246	1	FCAR	2204	ENSG00000274580	PAR-CLIP	27292025
hsa-miR-5685	HNBC	2.72	0.0233	2.62	16.17	35.61	2.15	3.28	-1.13	0.142	0.0246	1	FCAR	2204	ENSG00000273738	PAR-CLIP	27292025
hsa-miR-5685	HNBC	2.72	0.0233	2.62	16.17	35.61	2.15	3.28	-1.13	0.142	0.0246	1	FCAR	2204	ENSG00000186431	PAR-CLIP	27292025
hsa-miR-5685	HNBC	2.72	0.0233	2.62	16.17	35.61	2.15	3.28	-1.13	0.142	0.0246	1	FCAR	2204	ENSG00000275136	PAR-CLIP	27292025
hsa-miR-5685	HNBC	2.72	0.0233	2.62	16.17	35.61	2.15	3.28	-1.13	0.142	0.0246	1	FCAR	2204	ENSG00000278415	PAR-CLIP	27292025
hsa-miR-5685	HNBC	2.72	0.0233	2.62	16.17	35.61	2.15	3.28	-1.13	0.142	0.0246	1	FCAR	2204	ENSG00000275564	PAR-CLIP	27292025
hsa-miR-5685	HNBC	2.72	0.0233	2.62	16.17	35.61	2.15	3.28	-1.13	0.142	0.0246	1	FCAR	2204	ENSG00000283953	PAR-CLIP	27292025
hsa-miR-5685	HNBC	2.72	0.0233	2.62	16.17	35.61	2.15	3.28	-1.13	0.142	0.0246	1	FCAR	2204	ENSG00000284245	PAR-CLIP	27292025
hsa-miR-5685	HNBC	2.72	0.0233	2.62	16.17	35.61	2.15	3.28	-1.13	0.142	0.0246	1	FCAR	2204	ENSG00000283750	PAR-CLIP	27292025
hsa-miR-5685	HNBC	2.72	0.0233	2.62	16.17	35.61	2.15	3.28	-1.13	0.142	0.0246	1	FCAR	2204	ENSG00000284004	PAR-CLIP	27292025
hsa-miR-5685	HNBC	2.72	0.0233	2.62	16.17	35.61	2.15	3.28	-1.13	0.142	0.0246	1	FCAR	2204	ENSG00000284061	PAR-CLIP	27292025
hsa-miR-16-5p	Common	-2.25	0.00165	498.23	124.83	131.87	-2.13	-2.36	0.23	0.0161	0.0106	1	FCF1	51077	ENSG00000119616	PAR-CLIP	21572407
hsa-miR-200a-5p	TCC	2.26	0.0242	3.81	31.37	15.28	2.63	1.88	0.75	0.0246	0.149	1	FCHO2	115548	ENSG00000157107	PAR-CLIP	22100165
hsa-miR-409-3p	TCC	-1.73	0.0232	3368.63	656.47	1173.75	-2.16	-1.29	-0.87	0.0189	0.184	1	FCHO2	115548	ENSG00000157107	PAR-CLIP	22012620
hsa-miR-181d-5p	Common	-1.86	0.00693	54.74	12.35	14.17	-1.89	-1.83	-0.07	0.0216	0.0398	1	FCHO2	115548	ENSG00000157107	CLASH	23622248
hsa-miR-93-5p	Common	-1.8	0.00487	396.14	129.07	116.61	-1.75	-1.85	0.11	0.0234	0.0246	1	FCHO2	115548	ENSG00000157107	Sequencing	20371350
hsa-miR-93-5p	Common	-1.8	0.00487	396.14	129.07	116.61	-1.75	-1.85	0.11	0.0234	0.0246	1	FCHO2	115548	ENSG00000157107	HITS-CLIP	22473208
hsa-miR-93-5p	Common	-1.8	0.00487	396.14	129.07	116.61	-1.75	-1.85	0.11	0.0234	0.0246	1	FCHO2	115548	ENSG00000157107	PAR-CLIP	21572407
hsa-miR-622	HNBC	2.64	0.0319	5.24	16.17	28.34	2.11	3.17	-1.06	0.151	0.0336	1	FCHSD1	89848	ENSG00000197948	HITS-CLIP	23824327
hsa-miR-331-3p	HNBC	-1.6	0.0777	32.84	21.51	7.63	-0.92	-2.28	1.36	0.375	0.0398	1	FCHSD1	89848	ENSG00000197948	HITS-CLIP	23824327
hsa-miR-191-3p	Common	-2.62	0.00269	51.12	7.76	4.36	-2.25	-2.98	0.73	0.0278	0.0106	1	FCRL2	79368	ENSG00000132704	PAR-CLIP	27292025
hsa-miR-140-3p	TCC	-1.73	0.0236	1609.72	274.59	616.85	-1.97	-1.48	-0.49	0.0278	0.128	1	FDFT1	2222	ENSG00000079459	PAR-CLIP	26701625
hsa-miR-140-3p	TCC	-1.73	0.0236	1609.72	274.59	616.85	-1.97	-1.48	-0.49	0.0278	0.128	1	FDFT1	2222	ENSG00000284967	PAR-CLIP	26701625
hsa-miR-1827	TCC	2.18	0.00113	24.63	144.23	40.7	3.16	1.2	1.95	0.000504	0.222	1	FDXACB1	91893	ENSG00000255561	PAR-CLIP	27292025
hsa-miR-149-3p	TCC	1.45	0.0259	136.32	307.21	347.66	1.65	1.25	0.4	0.0296	0.134	1	FDXACB1	91893	ENSG00000255561	PAR-CLIP	27292025
hsa-miR-16-5p	Common	-2.25	0.00165	498.23	124.83	131.87	-2.13	-2.36	0.23	0.0161	0.0106	1	FDXR	2232	ENSG00000161513	Proteomics	18668040
hsa-miR-16-5p	Common	-2.25	0.00165	498.23	124.83	131.87	-2.13	-2.36	0.23	0.0161	0.0106	1	FECH	2235	ENSG00000066926	CLASH	23622248
hsa-miR-25-3p	Common	-2.24	0.00483	9498.57	1110.7	2751.83	-2.33	-2.15	-0.18	0.0161	0.0354	1	FECH	2235	ENSG00000066926	CLASH	23622248
hsa-miR-1301-3p	TCC	-1.93	0.0167	487.18	86.44	179.82	-2.2	-1.65	-0.54	0.0216	0.11	1	FECH	2235	ENSG00000066926	CLASH	23622248
hsa-miR-1827	TCC	2.18	0.00113	24.63	144.23	40.7	3.16	1.2	1.95	0.000504	0.222	1	FEM1A	55527	ENSG00000141965	PAR-CLIP	23592263
hsa-miR-1827	TCC	2.18	0.00113	24.63	144.23	40.7	3.16	1.2	1.95	0.000504	0.222	1	FEM1A	55527	ENSG00000141965	PAR-CLIP	26701625
hsa-miR-1827	TCC	2.18	0.00113	24.63	144.23	40.7	3.16	1.2	1.95	0.000504	0.222	1	FEM1A	55527	ENSG00000141965	PAR-CLIP	27292025
hsa-miR-1910-3p	TCC	2.6	0.0107	2.29	23.28	12.72	2.93	2.26	0.67	0.0161	0.0876	1	FEM1A	55527	ENSG00000141965	PAR-CLIP	26701625
hsa-miR-1910-3p	TCC	2.6	0.0107	2.29	23.28	12.72	2.93	2.26	0.67	0.0161	0.0876	1	FEM1A	55527	ENSG00000141965	PAR-CLIP	27292025
hsa-miR-149-3p	TCC	1.45	0.0259	136.32	307.21	347.66	1.65	1.25	0.4	0.0296	0.134	1	FEM1A	55527	ENSG00000141965	PAR-CLIP	23592263
hsa-miR-149-3p	TCC	1.45	0.0259	136.32	307.21	347.66	1.65	1.25	0.4	0.0296	0.134	1	FEM1A	55527	ENSG00000141965	PAR-CLIP	26701625
hsa-miR-493-3p	TCC	-1.74	0.027	98.31	18.11	34.87	-2.23	-1.25	-0.98	0.0189	0.22	1	FEM1A	55527	ENSG00000141965	PAR-CLIP	23592263
hsa-miR-134-5p	TCC	-1.45	0.0443	454.83	93.78	239.76	-1.94	-0.95	-1	0.0234	0.321	1	FEM1A	55527	ENSG00000141965	HITS-CLIP	24906430
hsa-miR-134-5p	TCC	-1.45	0.0443	454.83	93.78	239.76	-1.94	-0.95	-1	0.0234	0.321	1	FEM1A	55527	ENSG00000141965	HITS-CLIP	23824327
hsa-miR-134-5p	TCC	-1.45	0.0443	454.83	93.78	239.76	-1.94	-0.95	-1	0.0234	0.321	1	FEM1A	55527	ENSG00000141965	HITS-CLIP	19536157
hsa-miR-134-5p	TCC	-1.45	0.0443	454.83	93.78	239.76	-1.94	-0.95	-1	0.0234	0.321	1	FEM1A	55527	ENSG00000141965	HITS-CLIP	28735896
hsa-miR-93-5p	Common	-1.8	0.00487	396.14	129.07	116.61	-1.75	-1.85	0.11	0.0234	0.0246	1	FEM1A	55527	ENSG00000141965	HITS-CLIP	23824327
hsa-miR-93-5p	Common	-1.8	0.00487	396.14	129.07	116.61	-1.75	-1.85	0.11	0.0234	0.0246	1	FEM1A	55527	ENSG00000141965	HITS-CLIP	19536157
hsa-miR-93-5p	Common	-1.8	0.00487	396.14	129.07	116.61	-1.75	-1.85	0.11	0.0234	0.0246	1	FEM1A	55527	ENSG00000141965	HITS-CLIP	28735896
hsa-miR-339-5p	Common	-2.08	0.00669	117.32	26.15	26.48	-2.04	-2.12	0.08	0.0246	0.0336	1	FEM1A	55527	ENSG00000141965	PAR-CLIP	26701625
hsa-miR-423-3p	TCC	-1.67	0.0229	8589.34	1708.11	3163.79	-1.79	-1.55	-0.24	0.0346	0.0989	1	FEM1A	55527	ENSG00000141965	CLASH	23622248
hsa-miR-30d-5p	TCC	-1.67	0.0107	24944.1	4818.34	9573.11	-1.9	-1.44	-0.46	0.0161	0.0876	1	FEM1B	10116	ENSG00000169018	CLASH	23622248
hsa-miR-93-5p	Common	-1.8	0.00487	396.14	129.07	116.61	-1.75	-1.85	0.11	0.0234	0.0246	1	FEM1B	10116	ENSG00000169018	PAR-CLIP	21572407
hsa-miR-93-5p	Common	-1.8	0.00487	396.14	129.07	116.61	-1.75	-1.85	0.11	0.0234	0.0246	1	FEM1B	10116	ENSG00000169018	PAR-CLIP	20371350
hsa-miR-6852-5p	Common	-2.7	0.00509	51.8	5.81	8.15	-2.56	-2.84	0.28	0.0246	0.0246	1	FEM1B	10116	ENSG00000169018	PAR-CLIP	23446348
hsa-miR-186-5p	Common	-1.65	0.0074	677.39	258.71	241.67	-1.62	-1.68	0.06	0.0272	0.0341	1	FEM1B	10116	ENSG00000169018	CLASH	23622248
hsa-miR-224-5p	TCC	-2.11	0.0238	436.54	192.74	155.85	-2.3	-1.91	-0.39	0.0326	0.11	1	FEM1B	10116	ENSG00000169018	PAR-CLIP	21572407
hsa-miR-224-5p	TCC	-2.11	0.0238	436.54	192.74	155.85	-2.3	-1.91	-0.39	0.0326	0.11	1	FEM1B	10116	ENSG00000169018	PAR-CLIP	20371350
hsa-miR-16-5p	Common	-2.25	0.00165	498.23	124.83	131.87	-2.13	-2.36	0.23	0.0161	0.0106	1	FEM1C	56929	ENSG00000145780	Sequencing	20371350
hsa-miR-93-5p	Common	-1.8	0.00487	396.14	129.07	116.61	-1.75	-1.85	0.11	0.0234	0.0246	1	FEM1C	56929	ENSG00000145780	Sequencing//PAR-CLIP	20371350
hsa-miR-93-5p	Common	-1.8	0.00487	396.14	129.07	116.61	-1.75	-1.85	0.11	0.0234	0.0246	1	FEM1C	56929	ENSG00000145780	HITS-CLIP	22473208
hsa-miR-93-5p	Common	-1.8	0.00487	396.14	129.07	116.61	-1.75	-1.85	0.11	0.0234	0.0246	1	FEM1C	56929	ENSG00000145780	PAR-CLIP	22291592
hsa-miR-93-5p	Common	-1.8	0.00487	396.14	129.07	116.61	-1.75	-1.85	0.11	0.0234	0.0246	1	FEM1C	56929	ENSG00000145780	PAR-CLIP	23446348
hsa-miR-93-5p	Common	-1.8	0.00487	396.14	129.07	116.61	-1.75	-1.85	0.11	0.0234	0.0246	1	FEM1C	56929	ENSG00000145780	PAR-CLIP	22012620
hsa-miR-142-5p	TCC	-1.51	0.0213	1812.36	584.04	728.01	-1.74	-1.28	-0.46	0.0246	0.128	1	FEM1C	56929	ENSG00000145780	PAR-CLIP	22100165
hsa-miR-142-5p	TCC	-1.51	0.0213	1812.36	584.04	728.01	-1.74	-1.28	-0.46	0.0246	0.128	1	FEM1C	56929	ENSG00000145780	PAR-CLIP	22291592
hsa-miR-142-5p	TCC	-1.51	0.0213	1812.36	584.04	728.01	-1.74	-1.28	-0.46	0.0246	0.128	1	FEM1C	56929	ENSG00000145780	PAR-CLIP	23446348
hsa-miR-142-5p	TCC	-1.51	0.0213	1812.36	584.04	728.01	-1.74	-1.28	-0.46	0.0246	0.128	1	FEM1C	56929	ENSG00000145780	PAR-CLIP	22012620
hsa-miR-142-5p	TCC	-1.51	0.0213	1812.36	584.04	728.01	-1.74	-1.28	-0.46	0.0246	0.128	1	FEM1C	56929	ENSG00000145780	PAR-CLIP	20371350
hsa-miR-548ap-5p	TCC	-2.68	0.036	24.9	1.94	4.36	-3.32	-2.03	-1.29	0.0278	0.211	1	FEM1C	56929	ENSG00000145780	PAR-CLIP	22100165
hsa-miR-548j-5p	TCC	-2.65	0.0563	19.66	1.29	4.36	-3.41	-1.89	-1.52	0.0349	0.288	1	FEM1C	56929	ENSG00000145780	PAR-CLIP	22100165
hsa-miR-24-3p	TCC	-1.59	0.0192	2916.42	619.6	1244.59	-1.85	-1.32	-0.53	0.0218	0.128	1	FEN1	2237	ENSG00000168496	Luciferase activity assay	19748357
hsa-miR-24-3p	TCC	-1.59	0.0192	2916.42	619.6	1244.59	-1.85	-1.32	-0.53	0.0218	0.128	1	FEN1	2237	ENSG00000168496	Luciferase reporter assay//Microarray//qRT-PCR//Western blot//Reporter assay;Western blot;qRT-PCR;Microarray;Other	19748357
hsa-let-7b-5p	TCC	-1.6	0.0295	26455.6	5396.61	11296.1	-1.85	-1.35	-0.5	0.0304	0.152	1	FEN1	2237	ENSG00000168496	CLASH	23622248
hsa-miR-324-3p	TCC	-3.33	0.187	15.05	3.63	1.27	-2.81	-3.85	1.04	0.0457	NA	1	FEN1	2237	ENSG00000168496	CLASH	23622248
hsa-miR-215-5p	TCC	1.94	0.0536	69.79	371.98	195.58	2.4	1.48	0.92	0.0371	0.255	1	FEN1	2237	ENSG00000168496	Microarray	19074876
hsa-miR-215-5p	TCC	1.94	0.0536	69.79	371.98	195.58	2.4	1.48	0.92	0.0371	0.255	1	FERMT1	55612	ENSG00000101311	Microarray	19074876
hsa-miR-1910-3p	TCC	2.6	0.0107	2.29	23.28	12.72	2.93	2.26	0.67	0.0161	0.0876	1	FERMT2	10979	ENSG00000073712	PAR-CLIP	23446348
hsa-miR-200b-3p	TCC	2.74	0.0709	257.27	2101.04	1084.86	3.44	2.04	1.41	0.0457	0.292	1	FERMT2	10979	ENSG00000073712	Immunofluorescence//Immunohistochemistry//Luciferase reporter assay//Mass spectrometry//pSILAC//qRT-PCR//Western blot	24064224
hsa-miR-148b-3p	TCC	-1.32	0.03	736.64	263.88	387.98	-1.57	-1.06	-0.5	0.0278	0.17	1	FETUB	26998	ENSG00000090512	Microarray	17612493
hsa-miR-93-5p	Common	-1.8	0.00487	396.14	129.07	116.61	-1.75	-1.85	0.11	0.0234	0.0246	1	FEZ2	9637	ENSG00000171055	HITS-CLIP	22473208
hsa-miR-3934-5p	TCC	1.85	0.0142	9.18	55.62	17.44	2.7	1	1.69	0.00517	0.38	1	FFAR4	338557	ENSG00000186188	HITS-CLIP	23824327
hsa-miR-142-5p	TCC	-1.51	0.0213	1812.36	584.04	728.01	-1.74	-1.28	-0.46	0.0246	0.128	1	FFAR4	338557	ENSG00000186188	HITS-CLIP	23824327
hsa-miR-409-3p	TCC	-1.73	0.0232	3368.63	656.47	1173.75	-2.16	-1.29	-0.87	0.0189	0.184	1	FGA	2243	ENSG00000171560	ELISA//Flow//Luciferase reporter assay	20570858
hsa-miR-409-3p	TCC	-1.73	0.0232	3368.63	656.47	1173.75	-2.16	-1.29	-0.87	0.0189	0.184	1	FGB	2244	ENSG00000171564	ELISA//Flow//Luciferase reporter assay	20570858
hsa-miR-339-5p	Common	-2.08	0.00669	117.32	26.15	26.48	-2.04	-2.12	0.08	0.0246	0.0336	1	FGD4	121512	ENSG00000139132	HITS-CLIP	19536157
hsa-miR-335-3p	TCC	-1.98	0.0197	218.9	53.78	41.76	-1.97	-1.99	0.02	0.0439	0.0655	1	FGD4	121512	ENSG00000139132	HITS-CLIP	19536157
hsa-miR-130b-5p	TCC	-1.41	0.0338	153.36	53.03	87.76	-1.73	-1.09	-0.64	0.0272	0.2	1	FGF1	2246	ENSG00000113578	HITS-CLIP	19536157
hsa-miR-335-3p	TCC	-1.98	0.0197	218.9	53.78	41.76	-1.97	-1.99	0.02	0.0439	0.0655	1	FGF10	2255	ENSG00000070193	HITS-CLIP	23824327
hsa-miR-24-3p	TCC	-1.59	0.0192	2916.42	619.6	1244.59	-1.85	-1.32	-0.53	0.0218	0.128	1	FGF11	2256	ENSG00000161958	Luciferase reporter assay//Microarray//qRT-PCR//Western blot	27538493
hsa-miR-24-3p	TCC	-1.59	0.0192	2916.42	619.6	1244.59	-1.85	-1.32	-0.53	0.0218	0.128	1	FGF11	2256	ENSG00000283903	Luciferase reporter assay//Microarray//qRT-PCR//Western blot	27538493
hsa-miR-5010-3p	Common	-2.45	0.00498	27.43	5.08	4.07	-2.26	-2.64	0.39	0.024	0.0246	1	FGF14	2259	ENSG00000102466	HITS-CLIP	23313552
hsa-miR-4446-3p	TCC	-1.99	0.0015	302.44	51.09	110.01	-2.54	-1.44	-1.1	0.00155	0.0989	1	FGF19	9965	ENSG00000162344	PAR-CLIP	26701625
hsa-miR-363-3p	Common	-2.07	0.00245	525.49	119.13	174.25	-2.14	-2	-0.14	0.0108	0.0246	1	FGF2	2247	ENSG00000138685	PAR-CLIP	23592263
hsa-miR-363-3p	Common	-2.07	0.00245	525.49	119.13	174.25	-2.14	-2	-0.14	0.0108	0.0246	1	FGF2	2247	ENSG00000138685	PAR-CLIP	23446348
hsa-miR-363-3p	Common	-2.07	0.00245	525.49	119.13	174.25	-2.14	-2	-0.14	0.0108	0.0246	1	FGF2	2247	ENSG00000138685	PAR-CLIP	22012620
hsa-miR-363-3p	Common	-2.07	0.00245	525.49	119.13	174.25	-2.14	-2	-0.14	0.0108	0.0246	1	FGF2	2247	ENSG00000138685	PAR-CLIP//HITS-CLIP	21572407
hsa-miR-363-3p	Common	-2.07	0.00245	525.49	119.13	174.25	-2.14	-2	-0.14	0.0108	0.0246	1	FGF2	2247	ENSG00000138685	PAR-CLIP	20371350
hsa-miR-16-5p	Common	-2.25	0.00165	498.23	124.83	131.87	-2.13	-2.36	0.23	0.0161	0.0106	1	FGF2	2247	ENSG00000138685	pSILAC//Proteomics;Other	18668040
hsa-miR-16-5p	Common	-2.25	0.00165	498.23	124.83	131.87	-2.13	-2.36	0.23	0.0161	0.0106	1	FGF2	2247	ENSG00000138685	Sequencing//PAR-CLIP	20371350
hsa-miR-16-5p	Common	-2.25	0.00165	498.23	124.83	131.87	-2.13	-2.36	0.23	0.0161	0.0106	1	FGF2	2247	ENSG00000138685	PAR-CLIP	23446348
hsa-miR-16-5p	Common	-2.25	0.00165	498.23	124.83	131.87	-2.13	-2.36	0.23	0.0161	0.0106	1	FGF2	2247	ENSG00000138685	Immunofluorescence//Luciferase reporter assay//qRT-PCR//Western blot//mice xenograft	26655091
hsa-miR-25-3p	Common	-2.24	0.00483	9498.57	1110.7	2751.83	-2.33	-2.15	-0.18	0.0161	0.0354	1	FGF2	2247	ENSG00000138685	PAR-CLIP	23592263
hsa-miR-25-3p	Common	-2.24	0.00483	9498.57	1110.7	2751.83	-2.33	-2.15	-0.18	0.0161	0.0354	1	FGF2	2247	ENSG00000138685	PAR-CLIP	23446348
hsa-miR-25-3p	Common	-2.24	0.00483	9498.57	1110.7	2751.83	-2.33	-2.15	-0.18	0.0161	0.0354	1	FGF2	2247	ENSG00000138685	PAR-CLIP	22012620
hsa-miR-25-3p	Common	-2.24	0.00483	9498.57	1110.7	2751.83	-2.33	-2.15	-0.18	0.0161	0.0354	1	FGF2	2247	ENSG00000138685	PAR-CLIP//HITS-CLIP	21572407
hsa-miR-25-3p	Common	-2.24	0.00483	9498.57	1110.7	2751.83	-2.33	-2.15	-0.18	0.0161	0.0354	1	FGF2	2247	ENSG00000138685	PAR-CLIP	20371350
hsa-miR-186-5p	Common	-1.65	0.0074	677.39	258.71	241.67	-1.62	-1.68	0.06	0.0272	0.0341	1	FGF2	2247	ENSG00000138685	Sequencing	20371350
hsa-miR-186-5p	Common	-1.65	0.0074	677.39	258.71	241.67	-1.62	-1.68	0.06	0.0272	0.0341	1	FGF2	2247	ENSG00000138685	Luciferase reporter assay	28213656
hsa-miR-451b	TCC	-1.56	0.0433	15781.8	4883.72	9914.22	-1.79	-1.32	-0.46	0.0435	0.168	1	FGF2	2247	ENSG00000138685	PAR-CLIP	20371350
hsa-miR-215-5p	TCC	1.94	0.0536	69.79	371.98	195.58	2.4	1.48	0.92	0.0371	0.255	1	FGF2	2247	ENSG00000138685	Microarray	19074876
hsa-miR-2278	HNBC	2.39	0.0166	5.24	16.17	40.32	1.77	3.01	-1.25	0.155	0.0152	1	FGF2	2247	ENSG00000138685	PAR-CLIP	20371350
hsa-miR-328-3p	TCC	-1.17	0.0601	2032.52	621.09	1213.42	-1.51	-0.83	-0.68	0.035	0.311	1	FGF3	2248	ENSG00000186895	CLASH	23622248
hsa-miR-622	HNBC	2.64	0.0319	5.24	16.17	28.34	2.11	3.17	-1.06	0.151	0.0336	1	FGF9	2254	ENSG00000102678	HITS-CLIP	23824327
hsa-miR-1307-3p	Common	-2.03	0.00315	3552.13	578.23	896.93	-2.06	-1.99	-0.07	0.0143	0.0246	1	FGFR1	2260	ENSG00000077782	HITS-CLIP	23824327
hsa-miR-16-5p	Common	-2.25	0.00165	498.23	124.83	131.87	-2.13	-2.36	0.23	0.0161	0.0106	1	FGFR1	2260	ENSG00000077782	Western blot//Luciferase activity assay	21885851
hsa-miR-16-5p	Common	-2.25	0.00165	498.23	124.83	131.87	-2.13	-2.36	0.23	0.0161	0.0106	1	FGFR1	2260	ENSG00000077782	Western blot//Luciferase activity assay	21885851
hsa-miR-16-5p	Common	-2.25	0.00165	498.23	124.83	131.87	-2.13	-2.36	0.23	0.0161	0.0106	1	FGFR1	2260	ENSG00000077782	Luciferase reporter assay//qRT-PCR//Western blot	21885851
hsa-miR-149-3p	TCC	1.45	0.0259	136.32	307.21	347.66	1.65	1.25	0.4	0.0296	0.134	1	FGFR1	2260	ENSG00000077782	Luciferase reporter assay//qRT-PCR//Western blot	24463821
hsa-miR-186-5p	Common	-1.65	0.0074	677.39	258.71	241.67	-1.62	-1.68	0.06	0.0272	0.0341	1	FGFR2	2263	ENSG00000066468	CLASH	23622248
hsa-miR-24-3p	TCC	-1.59	0.0192	2916.42	619.6	1244.59	-1.85	-1.32	-0.53	0.0218	0.128	1	FGFR3	2261	ENSG00000068078	Luciferase reporter assay//Microarray//qRT-PCR//Western blot	23174883
hsa-miR-425-5p	TCC	-1.71	0.0099	1194.53	277.49	405.42	-1.78	-1.63	-0.15	0.0234	0.0553	1	FGFR3	2261	ENSG00000068078	Luciferase reporter assay//Microarray//qRT-PCR//Western blot	23174883
hsa-miR-16-5p	Common	-2.25	0.00165	498.23	124.83	131.87	-2.13	-2.36	0.23	0.0161	0.0106	1	FGFR4	2264	ENSG00000160867	PAR-CLIP	23592263
hsa-miR-1827	TCC	2.18	0.00113	24.63	144.23	40.7	3.16	1.2	1.95	0.000504	0.222	1	FGFRL1	53834	ENSG00000127418	PAR-CLIP	21572407
hsa-let-7b-5p	TCC	-1.6	0.0295	26455.6	5396.61	11296.1	-1.85	-1.35	-0.5	0.0304	0.152	1	FGFRL1	53834	ENSG00000127418	CLASH	23622248
hsa-miR-409-3p	TCC	-1.73	0.0232	3368.63	656.47	1173.75	-2.16	-1.29	-0.87	0.0189	0.184	1	FGG	2266	ENSG00000171557	ELISA//Flow//Luciferase reporter assay	20570858
hsa-miR-769-5p	Common	-2.38	0.00416	72.53	12.35	9.17	-2.34	-2.42	0.08	0.0196	0.0246	1	FGG	2266	ENSG00000171557	HITS-CLIP	19536157
hsa-miR-93-5p	Common	-1.8	0.00487	396.14	129.07	116.61	-1.75	-1.85	0.11	0.0234	0.0246	1	FHDC1	85462	ENSG00000137460	PAR-CLIP	22012620
hsa-miR-331-3p	HNBC	-1.6	0.0777	32.84	21.51	7.63	-0.92	-2.28	1.36	0.375	0.0398	1	FHIT	2272	ENSG00000189283	Luciferase reporter assay	21711110
hsa-miR-5010-3p	Common	-2.45	0.00498	27.43	5.08	4.07	-2.26	-2.64	0.39	0.024	0.0246	1	FHL2	2274	ENSG00000115641	HITS-CLIP	23313552
hsa-miR-5010-3p	Common	-2.45	0.00498	27.43	5.08	4.07	-2.26	-2.64	0.39	0.024	0.0246	1	FHL2	2274	ENSG00000115641	HITS-CLIP	27418678
hsa-miR-339-5p	Common	-2.08	0.00669	117.32	26.15	26.48	-2.04	-2.12	0.08	0.0246	0.0336	1	FHL2	2274	ENSG00000115641	PAR-CLIP	23446348
hsa-miR-339-5p	Common	-2.08	0.00669	117.32	26.15	26.48	-2.04	-2.12	0.08	0.0246	0.0336	1	FHL2	2274	ENSG00000115641	PAR-CLIP	21572407
hsa-miR-28-3p	TCC	-1.72	0.0151	1604.36	270.35	452.28	-1.82	-1.62	-0.19	0.0278	0.0757	1	FHL2	2274	ENSG00000115641	PAR-CLIP	23446348
hsa-miR-28-3p	TCC	-1.72	0.0151	1604.36	270.35	452.28	-1.82	-1.62	-0.19	0.0278	0.0757	1	FHL2	2274	ENSG00000115641	PAR-CLIP	21572407
hsa-miR-134-5p	TCC	-1.45	0.0443	454.83	93.78	239.76	-1.94	-0.95	-1	0.0234	0.321	1	FIBCD1	84929	ENSG00000130720	PAR-CLIP	26701625
hsa-miR-186-5p	Common	-1.65	0.0074	677.39	258.71	241.67	-1.62	-1.68	0.06	0.0272	0.0341	1	FIBP	9158	ENSG00000172500	CLASH	23622248
hsa-miR-342-3p	HNBC	-1.28	0.061	127.99	78.45	44.82	-0.92	-1.63	0.7	0.257	0.0431	1	FIBP	9158	ENSG00000172500	CLASH	23622248
hsa-miR-221-3p	Common	-2.66	9.46e-06	1190.72	178.51	198.35	-2.62	-2.69	0.08	0.00122	0.000507	1	FICD	11153	ENSG00000198855	PAR-CLIP	21572407
hsa-miR-93-5p	Common	-1.8	0.00487	396.14	129.07	116.61	-1.75	-1.85	0.11	0.0234	0.0246	1	FICD	11153	ENSG00000198855	PAR-CLIP	21572407
hsa-miR-222-3p	TCC	-2.13	0.0143	3278.18	758.66	1155.22	-2.24	-2.02	-0.22	0.0278	0.0713	1	FICD	11153	ENSG00000198855	PAR-CLIP	21572407
hsa-let-7i-5p	TCC	-1.73	0.0115	15832.5	4711.68	5438.27	-1.84	-1.61	-0.23	0.0234	0.0655	1	FIGN	55137	ENSG00000182263	PAR-CLIP	23446348
hsa-let-7i-5p	TCC	-1.73	0.0115	15832.5	4711.68	5438.27	-1.84	-1.61	-0.23	0.0234	0.0655	1	FIGN	55137	ENSG00000182263	PAR-CLIP	21572407
hsa-let-7i-5p	TCC	-1.73	0.0115	15832.5	4711.68	5438.27	-1.84	-1.61	-0.23	0.0234	0.0655	1	FIGN	55137	ENSG00000182263	PAR-CLIP	20371350
hsa-let-7i-5p	TCC	-1.73	0.0115	15832.5	4711.68	5438.27	-1.84	-1.61	-0.23	0.0234	0.0655	1	FIGN	55137	ENSG00000182263	HITS-CLIP	23706177
hsa-miR-142-5p	TCC	-1.51	0.0213	1812.36	584.04	728.01	-1.74	-1.28	-0.46	0.0246	0.128	1	FIGN	55137	ENSG00000182263	PAR-CLIP	23446348
hsa-miR-142-5p	TCC	-1.51	0.0213	1812.36	584.04	728.01	-1.74	-1.28	-0.46	0.0246	0.128	1	FIGN	55137	ENSG00000182263	PAR-CLIP	21572407
hsa-miR-142-5p	TCC	-1.51	0.0213	1812.36	584.04	728.01	-1.74	-1.28	-0.46	0.0246	0.128	1	FIGN	55137	ENSG00000182263	PAR-CLIP	20371350
hsa-miR-142-5p	TCC	-1.51	0.0213	1812.36	584.04	728.01	-1.74	-1.28	-0.46	0.0246	0.128	1	FIGN	55137	ENSG00000182263	HITS-CLIP	23706177
hsa-miR-186-5p	Common	-1.65	0.0074	677.39	258.71	241.67	-1.62	-1.68	0.06	0.0272	0.0341	1	FIGN	55137	ENSG00000182263	PAR-CLIP	23592263
hsa-miR-186-5p	Common	-1.65	0.0074	677.39	258.71	241.67	-1.62	-1.68	0.06	0.0272	0.0341	1	FIGN	55137	ENSG00000182263	PAR-CLIP	23446348
hsa-miR-186-5p	Common	-1.65	0.0074	677.39	258.71	241.67	-1.62	-1.68	0.06	0.0272	0.0341	1	FIGN	55137	ENSG00000182263	PAR-CLIP	21572407
hsa-miR-186-5p	Common	-1.65	0.0074	677.39	258.71	241.67	-1.62	-1.68	0.06	0.0272	0.0341	1	FIGN	55137	ENSG00000182263	PAR-CLIP	20371350
hsa-miR-186-5p	Common	-1.65	0.0074	677.39	258.71	241.67	-1.62	-1.68	0.06	0.0272	0.0341	1	FIGN	55137	ENSG00000182263	HITS-CLIP	23706177
hsa-miR-487a-5p	TCC	-2.02	0.127	15.73	2.59	5.45	-2.72	-1.32	-1.41	0.0278	NA	1	FIGN	55137	ENSG00000182263	PAR-CLIP	23592263
hsa-miR-487a-5p	TCC	-2.02	0.127	15.73	2.59	5.45	-2.72	-1.32	-1.41	0.0278	NA	1	FIGN	55137	ENSG00000182263	PAR-CLIP	23446348
hsa-miR-487a-5p	TCC	-2.02	0.127	15.73	2.59	5.45	-2.72	-1.32	-1.41	0.0278	NA	1	FIGN	55137	ENSG00000182263	PAR-CLIP	21572407
hsa-miR-487a-5p	TCC	-2.02	0.127	15.73	2.59	5.45	-2.72	-1.32	-1.41	0.0278	NA	1	FIGN	55137	ENSG00000182263	PAR-CLIP	20371350
hsa-miR-487a-5p	TCC	-2.02	0.127	15.73	2.59	5.45	-2.72	-1.32	-1.41	0.0278	NA	1	FIGN	55137	ENSG00000182263	HITS-CLIP	23706177
hsa-let-7b-5p	TCC	-1.6	0.0295	26455.6	5396.61	11296.1	-1.85	-1.35	-0.5	0.0304	0.152	1	FIGN	55137	ENSG00000182263	PAR-CLIP	23446348
hsa-let-7b-5p	TCC	-1.6	0.0295	26455.6	5396.61	11296.1	-1.85	-1.35	-0.5	0.0304	0.152	1	FIGN	55137	ENSG00000182263	PAR-CLIP	21572407
hsa-let-7b-5p	TCC	-1.6	0.0295	26455.6	5396.61	11296.1	-1.85	-1.35	-0.5	0.0304	0.152	1	FIGN	55137	ENSG00000182263	PAR-CLIP	20371350
hsa-let-7b-5p	TCC	-1.6	0.0295	26455.6	5396.61	11296.1	-1.85	-1.35	-0.5	0.0304	0.152	1	FIGN	55137	ENSG00000182263	HITS-CLIP	23706177
hsa-let-7d-5p	TCC	-1.96	0.0163	1023.7	273.58	357.47	-2.05	-1.87	-0.18	0.0304	0.0757	1	FIGN	55137	ENSG00000182263	PAR-CLIP	23446348
hsa-let-7d-5p	TCC	-1.96	0.0163	1023.7	273.58	357.47	-2.05	-1.87	-0.18	0.0304	0.0757	1	FIGN	55137	ENSG00000182263	PAR-CLIP	21572407
hsa-let-7d-5p	TCC	-1.96	0.0163	1023.7	273.58	357.47	-2.05	-1.87	-0.18	0.0304	0.0757	1	FIGN	55137	ENSG00000182263	PAR-CLIP	20371350
hsa-let-7d-5p	TCC	-1.96	0.0163	1023.7	273.58	357.47	-2.05	-1.87	-0.18	0.0304	0.0757	1	FIGN	55137	ENSG00000182263	HITS-CLIP	23706177
hsa-miR-342-3p	HNBC	-1.28	0.061	127.99	78.45	44.82	-0.92	-1.63	0.7	0.257	0.0431	1	FIGN	55137	ENSG00000182263	CLASH	23622248
hsa-miR-2278	HNBC	2.39	0.0166	5.24	16.17	40.32	1.77	3.01	-1.25	0.155	0.0152	1	FIGNL1	63979	ENSG00000132436	PAR-CLIP	26701625
hsa-miR-93-5p	Common	-1.8	0.00487	396.14	129.07	116.61	-1.75	-1.85	0.11	0.0234	0.0246	1	FIGNL1	63979	ENSG00000132436	Sequencing	20371350
hsa-miR-505-3p	HNBC	-1.6	0.0775	35.39	16.71	8.9	-1.05	-2.14	1.09	0.306	0.0486	1	FIS1	51024	ENSG00000214253	CLASH	23622248
hsa-miR-6852-5p	Common	-2.7	0.00509	51.8	5.81	8.15	-2.56	-2.84	0.28	0.0246	0.0246	1	FITM2	128486	ENSG00000197296	HITS-CLIP	23313552
hsa-miR-23b-5p	HNBC	-2.42	0.0269	29.71	10.35	1.27	-1.07	-3.77	2.7	0.38	0.0109	1	FITM2	128486	ENSG00000197296	HITS-CLIP	23313552
hsa-miR-130b-5p	TCC	-1.41	0.0338	153.36	53.03	87.76	-1.73	-1.09	-0.64	0.0272	0.2	1	FIZ1	84922	ENSG00000179943	PAR-CLIP	23592263
hsa-miR-186-5p	Common	-1.65	0.0074	677.39	258.71	241.67	-1.62	-1.68	0.06	0.0272	0.0341	1	FIZ1	84922	ENSG00000179943	Sequencing	20371350
hsa-miR-93-5p	Common	-1.8	0.00487	396.14	129.07	116.61	-1.75	-1.85	0.11	0.0234	0.0246	1	FJX1	24147	ENSG00000179431	PAR-CLIP	21572407
hsa-miR-93-5p	Common	-1.8	0.00487	396.14	129.07	116.61	-1.75	-1.85	0.11	0.0234	0.0246	1	FJX1	24147	ENSG00000179431	PAR-CLIP	20371350
hsa-miR-142-5p	TCC	-1.51	0.0213	1812.36	584.04	728.01	-1.74	-1.28	-0.46	0.0246	0.128	1	FJX1	24147	ENSG00000179431	PAR-CLIP	21572407
hsa-miR-142-5p	TCC	-1.51	0.0213	1812.36	584.04	728.01	-1.74	-1.28	-0.46	0.0246	0.128	1	FJX1	24147	ENSG00000179431	PAR-CLIP	20371350
hsa-miR-128-3p	TCC	-1.55	0.0257	7175.04	1149.3	3039.92	-1.87	-1.23	-0.64	0.0234	0.168	1	FKBP10	60681	ENSG00000141756	Microarray	17612493
hsa-miR-4280	TCC	4.23	0.00116	6.09	25.87	55.97	5.22	3.23	1.99	0.00155	0.0741	1	FKBP14	55033	ENSG00000106080	PAR-CLIP	26701625
hsa-miR-181d-5p	Common	-1.86	0.00693	54.74	12.35	14.17	-1.89	-1.83	-0.07	0.0216	0.0398	1	FKBP14	55033	ENSG00000106080	PAR-CLIP	23446348
hsa-miR-181d-5p	Common	-1.86	0.00693	54.74	12.35	14.17	-1.89	-1.83	-0.07	0.0216	0.0398	1	FKBP14	55033	ENSG00000106080	PAR-CLIP	26701625
hsa-miR-181d-5p	Common	-1.86	0.00693	54.74	12.35	14.17	-1.89	-1.83	-0.07	0.0216	0.0398	1	FKBP14	55033	ENSG00000106080	PAR-CLIP	27292025
hsa-miR-93-5p	Common	-1.8	0.00487	396.14	129.07	116.61	-1.75	-1.85	0.11	0.0234	0.0246	1	FKBP14	55033	ENSG00000106080	HITS-CLIP	23313552
hsa-miR-151a-3p	TCC	-2.01	0.00795	22146.4	2240.39	9010.37	-2.41	-1.6	-0.81	0.00915	0.11	1	FKBP15	23307	ENSG00000119321	PAR-CLIP	22012620
hsa-miR-363-3p	Common	-2.07	0.00245	525.49	119.13	174.25	-2.14	-2	-0.14	0.0108	0.0246	1	FKBP1A	2280	ENSG00000088832	PAR-CLIP	22100165
hsa-miR-363-3p	Common	-2.07	0.00245	525.49	119.13	174.25	-2.14	-2	-0.14	0.0108	0.0246	1	FKBP1A	2280	ENSG00000088832	PAR-CLIP	22291592
hsa-miR-16-5p	Common	-2.25	0.00165	498.23	124.83	131.87	-2.13	-2.36	0.23	0.0161	0.0106	1	FKBP1A	2280	ENSG00000088832	PAR-CLIP	21572407
hsa-miR-25-3p	Common	-2.24	0.00483	9498.57	1110.7	2751.83	-2.33	-2.15	-0.18	0.0161	0.0354	1	FKBP1A	2280	ENSG00000088832	PAR-CLIP	22100165
hsa-miR-25-3p	Common	-2.24	0.00483	9498.57	1110.7	2751.83	-2.33	-2.15	-0.18	0.0161	0.0354	1	FKBP1A	2280	ENSG00000088832	PAR-CLIP	22291592
hsa-miR-181d-5p	Common	-1.86	0.00693	54.74	12.35	14.17	-1.89	-1.83	-0.07	0.0216	0.0398	1	FKBP1A	2280	ENSG00000088832	PAR-CLIP	21572407
hsa-miR-543	TCC	-1.34	0.0433	914.9	268.78	445.74	-1.75	-0.93	-0.82	0.0252	0.29	1	FKBP1A	2280	ENSG00000088832	PAR-CLIP	21572407
hsa-miR-451b	TCC	-1.56	0.0433	15781.8	4883.72	9914.22	-1.79	-1.32	-0.46	0.0435	0.168	1	FKBP1A	2280	ENSG00000088832	PAR-CLIP	21572407
hsa-miR-24-3p	TCC	-1.59	0.0192	2916.42	619.6	1244.59	-1.85	-1.32	-0.53	0.0218	0.128	1	FKBP1B	2281	ENSG00000119782	Sequencing	20371350
hsa-miR-181d-5p	Common	-1.86	0.00693	54.74	12.35	14.17	-1.89	-1.83	-0.07	0.0216	0.0398	1	FKBP1C	642489		PAR-CLIP	22291592
hsa-miR-181d-5p	Common	-1.86	0.00693	54.74	12.35	14.17	-1.89	-1.83	-0.07	0.0216	0.0398	1	FKBP1C	642489		PAR-CLIP	21572407
hsa-miR-543	TCC	-1.34	0.0433	914.9	268.78	445.74	-1.75	-0.93	-0.82	0.0252	0.29	1	FKBP1C	642489		PAR-CLIP	22291592
hsa-miR-543	TCC	-1.34	0.0433	914.9	268.78	445.74	-1.75	-0.93	-0.82	0.0252	0.29	1	FKBP1C	642489		PAR-CLIP	21572407
hsa-miR-328-3p	TCC	-1.17	0.0601	2032.52	621.09	1213.42	-1.51	-0.83	-0.68	0.035	0.311	1	FKBP4	2288	ENSG00000004478	CLASH	23622248
hsa-miR-328-3p	TCC	-1.17	0.0601	2032.52	621.09	1213.42	-1.51	-0.83	-0.68	0.035	0.311	1	FKBP4	2288	ENSG00000004478	Microarray//Next Generation Sequencing (NGS)	28026009
hsa-miR-23a-3p	HNBC	-2.03	0.00513	359.91	155.96	76.4	-1.6	-2.46	0.86	0.0706	0.00865	1	FKBP4	2288	ENSG00000004478	CLASH	23622248
hsa-miR-6852-5p	Common	-2.7	0.00509	51.8	5.81	8.15	-2.56	-2.84	0.28	0.0246	0.0246	1	FKBP5	2289	ENSG00000096060	HITS-CLIP	23824327
hsa-miR-328-3p	TCC	-1.17	0.0601	2032.52	621.09	1213.42	-1.51	-0.83	-0.68	0.035	0.311	1	FKBP5	2289	ENSG00000096060	CLASH	23622248
hsa-miR-23b-5p	HNBC	-2.42	0.0269	29.71	10.35	1.27	-1.07	-3.77	2.7	0.38	0.0109	1	FKBP5	2289	ENSG00000096060	HITS-CLIP	23824327
hsa-miR-1827	TCC	2.18	0.00113	24.63	144.23	40.7	3.16	1.2	1.95	0.000504	0.222	1	FKBP5	2289	ENSG00000096060	PAR-CLIP	23592263
hsa-miR-1910-3p	TCC	2.6	0.0107	2.29	23.28	12.72	2.93	2.26	0.67	0.0161	0.0876	1	FKBP5	2289	ENSG00000096060	PAR-CLIP	23592263
hsa-miR-429	TCC	2.77	0.0283	13.11	133.56	68.25	3.56	1.97	1.59	0.0189	0.233	1	FKBP5	2289	ENSG00000096060	PAR-CLIP	23592263
hsa-miR-200b-3p	TCC	2.74	0.0709	257.27	2101.04	1084.86	3.44	2.04	1.41	0.0457	0.292	1	FKBP5	2289	ENSG00000096060	PAR-CLIP	23592263
hsa-miR-93-5p	Common	-1.8	0.00487	396.14	129.07	116.61	-1.75	-1.85	0.11	0.0234	0.0246	1	FKBP7	51661	ENSG00000079150	Sequencing	20371350
hsa-miR-149-3p	TCC	1.45	0.0259	136.32	307.21	347.66	1.65	1.25	0.4	0.0296	0.134	1	FKBP8	23770	ENSG00000105701	PAR-CLIP	26701625
hsa-miR-421	Common	-2.29	0.00503	52	9.86	14.26	-2.49	-2.09	-0.4	0.0123	0.0486	1	FKBP8	23770	ENSG00000105701	CLASH	23622248
hsa-miR-1301-3p	TCC	-1.93	0.0167	487.18	86.44	179.82	-2.2	-1.65	-0.54	0.0216	0.11	1	FKBP8	23770	ENSG00000105701	CLASH	23622248
hsa-miR-6852-5p	Common	-2.7	0.00509	51.8	5.81	8.15	-2.56	-2.84	0.28	0.0246	0.0246	1	FKBP8	23770	ENSG00000105701	PAR-CLIP	26701625
hsa-miR-363-3p	Common	-2.07	0.00245	525.49	119.13	174.25	-2.14	-2	-0.14	0.0108	0.0246	1	FKBP9	11328	ENSG00000122642	HITS-CLIP	23824327
hsa-miR-25-3p	Common	-2.24	0.00483	9498.57	1110.7	2751.83	-2.33	-2.15	-0.18	0.0161	0.0354	1	FKBP9	11328	ENSG00000122642	HITS-CLIP	23824327
hsa-miR-324-3p	TCC	-3.33	0.187	15.05	3.63	1.27	-2.81	-3.85	1.04	0.0457	NA	1	FKBP9	11328	ENSG00000122642	CLASH	23622248
hsa-miR-769-5p	Common	-2.38	0.00416	72.53	12.35	9.17	-2.34	-2.42	0.08	0.0196	0.0246	1	FKRP	79147	ENSG00000181027	CLASH	23622248
hsa-miR-340-3p	TCC	-1.93	0.0325	89.13	26.88	52.15	-2.24	-1.61	-0.64	0.0318	0.163	1	FKRP	79147	ENSG00000181027	HITS-CLIP	19536157
hsa-miR-30d-5p	TCC	-1.67	0.0107	24944.1	4818.34	9573.11	-1.9	-1.44	-0.46	0.0161	0.0876	1	FKTN	2218	ENSG00000106692	CLASH	23622248
hsa-miR-3648	TCC	1.84	0.00645	20.97	104.87	42.78	2.37	1.31	1.05	0.00492	0.161	1	FKTN	2218	ENSG00000106692	HITS-CLIP	19536157
hsa-let-7b-5p	TCC	-1.6	0.0295	26455.6	5396.61	11296.1	-1.85	-1.35	-0.5	0.0304	0.152	1	FLAD1	80308	ENSG00000160688	Proteomics	18668040
hsa-let-7b-5p	TCC	-1.6	0.0295	26455.6	5396.61	11296.1	-1.85	-1.35	-0.5	0.0304	0.152	1	FLAD1	80308	ENSG00000160688	CLASH	23622248
hsa-miR-199a-5p	Common	-2.34	0.000566	1255.7	249.18	202.71	-2.37	-2.31	-0.07	0.00492	0.0106	1	FLAP				20194722
hsa-miR-1827	TCC	2.18	0.00113	24.63	144.23	40.7	3.16	1.2	1.95	0.000504	0.222	1	FLCN	201163	ENSG00000154803	PAR-CLIP	27292025
hsa-miR-1910-3p	TCC	2.6	0.0107	2.29	23.28	12.72	2.93	2.26	0.67	0.0161	0.0876	1	FLCN	201163	ENSG00000154803	PAR-CLIP	27292025
hsa-miR-363-3p	Common	-2.07	0.00245	525.49	119.13	174.25	-2.14	-2	-0.14	0.0108	0.0246	1	FLCN	201163	ENSG00000154803	PAR-CLIP	27292025
hsa-miR-16-5p	Common	-2.25	0.00165	498.23	124.83	131.87	-2.13	-2.36	0.23	0.0161	0.0106	1	FLCN	201163	ENSG00000154803	Sequencing//PAR-CLIP	20371350
hsa-miR-16-5p	Common	-2.25	0.00165	498.23	124.83	131.87	-2.13	-2.36	0.23	0.0161	0.0106	1	FLCN	201163	ENSG00000154803	PAR-CLIP	23446348
hsa-miR-16-5p	Common	-2.25	0.00165	498.23	124.83	131.87	-2.13	-2.36	0.23	0.0161	0.0106	1	FLCN	201163	ENSG00000154803	PAR-CLIP	21572407
hsa-miR-25-3p	Common	-2.24	0.00483	9498.57	1110.7	2751.83	-2.33	-2.15	-0.18	0.0161	0.0354	1	FLCN	201163	ENSG00000154803	PAR-CLIP	27292025
hsa-miR-409-3p	TCC	-1.73	0.0232	3368.63	656.47	1173.75	-2.16	-1.29	-0.87	0.0189	0.184	1	FLCN	201163	ENSG00000154803	PAR-CLIP	23446348
hsa-miR-409-3p	TCC	-1.73	0.0232	3368.63	656.47	1173.75	-2.16	-1.29	-0.87	0.0189	0.184	1	FLCN	201163	ENSG00000154803	PAR-CLIP	21572407
hsa-miR-409-3p	TCC	-1.73	0.0232	3368.63	656.47	1173.75	-2.16	-1.29	-0.87	0.0189	0.184	1	FLCN	201163	ENSG00000154803	PAR-CLIP	20371350
hsa-miR-24-3p	TCC	-1.59	0.0192	2916.42	619.6	1244.59	-1.85	-1.32	-0.53	0.0218	0.128	1	FLCN	201163	ENSG00000154803	PAR-CLIP	27292025
hsa-miR-128-3p	TCC	-1.55	0.0257	7175.04	1149.3	3039.92	-1.87	-1.23	-0.64	0.0234	0.168	1	FLCN	201163	ENSG00000154803	PAR-CLIP	27292025
hsa-let-7b-5p	TCC	-1.6	0.0295	26455.6	5396.61	11296.1	-1.85	-1.35	-0.5	0.0304	0.152	1	FLII	2314	ENSG00000177731	CLASH	23622248
hsa-let-7b-5p	TCC	-1.6	0.0295	26455.6	5396.61	11296.1	-1.85	-1.35	-0.5	0.0304	0.152	1	FLII	2314	ENSG00000284571	CLASH	23622248
hsa-miR-423-3p	TCC	-1.67	0.0229	8589.34	1708.11	3163.79	-1.79	-1.55	-0.24	0.0346	0.0989	1	FLII	2314	ENSG00000177731	CLASH	23622248
hsa-miR-423-3p	TCC	-1.67	0.0229	8589.34	1708.11	3163.79	-1.79	-1.55	-0.24	0.0346	0.0989	1	FLII	2314	ENSG00000284571	CLASH	23622248
hsa-miR-331-3p	HNBC	-1.6	0.0777	32.84	21.51	7.63	-0.92	-2.28	1.36	0.375	0.0398	1	FLII	2314	ENSG00000177731	CLASH	23622248
hsa-miR-331-3p	HNBC	-1.6	0.0777	32.84	21.51	7.63	-0.92	-2.28	1.36	0.375	0.0398	1	FLII	2314	ENSG00000284571	CLASH	23622248
hsa-miR-221-3p	Common	-2.66	9.46e-06	1190.72	178.51	198.35	-2.62	-2.69	0.08	0.00122	0.000507	1	FLNA	2316	ENSG00000196924	CLASH	23622248
hsa-miR-16-5p	Common	-2.25	0.00165	498.23	124.83	131.87	-2.13	-2.36	0.23	0.0161	0.0106	1	FLNA	2316	ENSG00000196924	CLASH	23622248
hsa-miR-222-3p	TCC	-2.13	0.0143	3278.18	758.66	1155.22	-2.24	-2.02	-0.22	0.0278	0.0713	1	FLNA	2316	ENSG00000196924	CLASH	23622248
hsa-let-7b-5p	TCC	-1.6	0.0295	26455.6	5396.61	11296.1	-1.85	-1.35	-0.5	0.0304	0.152	1	FLNA	2316	ENSG00000196924	CLASH	23622248
hsa-miR-23a-3p	HNBC	-2.03	0.00513	359.91	155.96	76.4	-1.6	-2.46	0.86	0.0706	0.00865	1	FLNA	2316	ENSG00000196924	CLASH	23622248
hsa-miR-331-3p	HNBC	-1.6	0.0777	32.84	21.51	7.63	-0.92	-2.28	1.36	0.375	0.0398	1	FLNA	2316	ENSG00000196924	CLASH	23622248
hsa-miR-16-5p	Common	-2.25	0.00165	498.23	124.83	131.87	-2.13	-2.36	0.23	0.0161	0.0106	1	FLOT2	2319	ENSG00000132589	HITS-CLIP	22473208
hsa-miR-16-5p	Common	-2.25	0.00165	498.23	124.83	131.87	-2.13	-2.36	0.23	0.0161	0.0106	1	FLOT2	2319	ENSG00000132589	HITS-CLIP	23313552
hsa-miR-148b-3p	TCC	-1.32	0.03	736.64	263.88	387.98	-1.57	-1.06	-0.5	0.0278	0.17	1	FLOT2	2319	ENSG00000132589	Microarray	17612493
hsa-miR-423-3p	TCC	-1.67	0.0229	8589.34	1708.11	3163.79	-1.79	-1.55	-0.24	0.0346	0.0989	1	FLOT2	2319	ENSG00000132589	CLASH	23622248
hsa-miR-200b-3p	TCC	2.74	0.0709	257.27	2101.04	1084.86	3.44	2.04	1.41	0.0457	0.292	1	FLT1	2321	ENSG00000102755	Luciferase reporter assay//Western blot	21544626
hsa-miR-200b-3p	TCC	2.74	0.0709	257.27	2101.04	1084.86	3.44	2.04	1.41	0.0457	0.292	1	FLT1	2321	ENSG00000102755	Western blot	27373709
hsa-miR-331-3p	HNBC	-1.6	0.0777	32.84	21.51	7.63	-0.92	-2.28	1.36	0.375	0.0398	1	FLT4	2324	ENSG00000037280	CLASH	23622248
hsa-miR-3934-5p	TCC	1.85	0.0142	9.18	55.62	17.44	2.7	1	1.69	0.00517	0.38	1	FLVCR1	28982	ENSG00000162769	HITS-CLIP	23824327
hsa-miR-1307-3p	Common	-2.03	0.00315	3552.13	578.23	896.93	-2.06	-1.99	-0.07	0.0143	0.0246	1	FMC1-LUC7L2	100996928	ENSG00000269955	HITS-CLIP	23824327
hsa-miR-30e-3p	TCC	-1.61	0.012	432.55	144.23	136.5	-1.7	-1.52	-0.17	0.0246	0.0655	1	FMC1-LUC7L2	100996928	ENSG00000269955	HITS-CLIP	23824327
hsa-miR-30e-3p	TCC	-1.61	0.012	432.55	144.23	136.5	-1.7	-1.52	-0.17	0.0246	0.0655	1	FMC1-LUC7L2	100996928	ENSG00000269955	HITS-CLIP	19536157
hsa-miR-335-3p	TCC	-1.98	0.0197	218.9	53.78	41.76	-1.97	-1.99	0.02	0.0439	0.0655	1	FMC1-LUC7L2	100996928	ENSG00000269955	HITS-CLIP	23824327
hsa-miR-335-3p	TCC	-1.98	0.0197	218.9	53.78	41.76	-1.97	-1.99	0.02	0.0439	0.0655	1	FMC1-LUC7L2	100996928	ENSG00000269955	HITS-CLIP	19536157
hsa-miR-363-3p	Common	-2.07	0.00245	525.49	119.13	174.25	-2.14	-2	-0.14	0.0108	0.0246	1	FMN1	342184	ENSG00000248905	PAR-CLIP	20371350
hsa-miR-1307-3p	Common	-2.03	0.00315	3552.13	578.23	896.93	-2.06	-1.99	-0.07	0.0143	0.0246	1	FMN1	342184	ENSG00000248905	HITS-CLIP	23824327
hsa-miR-25-3p	Common	-2.24	0.00483	9498.57	1110.7	2751.83	-2.33	-2.15	-0.18	0.0161	0.0354	1	FMN1	342184	ENSG00000248905	PAR-CLIP	20371350
hsa-miR-493-3p	TCC	-1.74	0.027	98.31	18.11	34.87	-2.23	-1.25	-0.98	0.0189	0.22	1	FMN1	342184	ENSG00000248905	HITS-CLIP	24374217
hsa-miR-134-5p	TCC	-1.45	0.0443	454.83	93.78	239.76	-1.94	-0.95	-1	0.0234	0.321	1	FMNL2	114793	ENSG00000157827	HITS-CLIP	19536157
hsa-miR-93-5p	Common	-1.8	0.00487	396.14	129.07	116.61	-1.75	-1.85	0.11	0.0234	0.0246	1	FMNL2	114793	ENSG00000157827	Sequencing	20371350
hsa-miR-93-5p	Common	-1.8	0.00487	396.14	129.07	116.61	-1.75	-1.85	0.11	0.0234	0.0246	1	FMNL2	114793	ENSG00000157827	PAR-CLIP	21572407
hsa-miR-2278	HNBC	2.39	0.0166	5.24	16.17	40.32	1.77	3.01	-1.25	0.155	0.0152	1	FMNL3	91010	ENSG00000161791	PAR-CLIP	22100165
hsa-let-7i-5p	TCC	-1.73	0.0115	15832.5	4711.68	5438.27	-1.84	-1.61	-0.23	0.0234	0.0655	1	FMNL3	91010	ENSG00000161791	PAR-CLIP	22100165
hsa-miR-93-5p	Common	-1.8	0.00487	396.14	129.07	116.61	-1.75	-1.85	0.11	0.0234	0.0246	1	FMNL3	91010	ENSG00000161791	HITS-CLIP	22473208
hsa-let-7b-5p	TCC	-1.6	0.0295	26455.6	5396.61	11296.1	-1.85	-1.35	-0.5	0.0304	0.152	1	FMNL3	91010	ENSG00000161791	PAR-CLIP	22100165
hsa-let-7d-5p	TCC	-1.96	0.0163	1023.7	273.58	357.47	-2.05	-1.87	-0.18	0.0304	0.0757	1	FMNL3	91010	ENSG00000161791	PAR-CLIP	22100165
hsa-let-7i-5p	TCC	-1.73	0.0115	15832.5	4711.68	5438.27	-1.84	-1.61	-0.23	0.0234	0.0655	1	FMO4	2329	ENSG00000076258	HITS-CLIP	23824327
hsa-miR-134-5p	TCC	-1.45	0.0443	454.83	93.78	239.76	-1.94	-0.95	-1	0.0234	0.321	1	FMO4	2329	ENSG00000076258	HITS-CLIP	23824327
hsa-let-7b-5p	TCC	-1.6	0.0295	26455.6	5396.61	11296.1	-1.85	-1.35	-0.5	0.0304	0.152	1	FMO4	2329	ENSG00000076258	HITS-CLIP	23824327
hsa-let-7d-5p	TCC	-1.96	0.0163	1023.7	273.58	357.47	-2.05	-1.87	-0.18	0.0304	0.0757	1	FMO4	2329	ENSG00000076258	HITS-CLIP	23824327
hsa-miR-221-3p	Common	-2.66	9.46e-06	1190.72	178.51	198.35	-2.62	-2.69	0.08	0.00122	0.000507	1	FMR1	2332	ENSG00000102081	Luciferase reporter assay	23390134
hsa-miR-140-3p	TCC	-1.73	0.0236	1609.72	274.59	616.85	-1.97	-1.48	-0.49	0.0278	0.128	1	FN1	2335	ENSG00000115414	Luciferase reporter assay	27996039
hsa-miR-200b-3p	TCC	2.74	0.0709	257.27	2101.04	1084.86	3.44	2.04	1.41	0.0457	0.292	1	FN1	2335	ENSG00000115414	Microarray	17875710
hsa-miR-200b-3p	TCC	2.74	0.0709	257.27	2101.04	1084.86	3.44	2.04	1.41	0.0457	0.292	1	FN1	2335	ENSG00000115414	Luciferase reporter assay//qRT-PCR//Western blot	23408168
hsa-miR-149-3p	TCC	1.45	0.0259	136.32	307.21	347.66	1.65	1.25	0.4	0.0296	0.134	1	FN3K	64122	ENSG00000167363	PAR-CLIP	23592263
hsa-miR-139-3p	TCC	-1.28	0.0551	289.68	61.75	148.82	-1.72	-0.83	-0.89	0.0278	0.352	1	FN3K	64122	ENSG00000167363	PAR-CLIP	20371350
hsa-miR-139-3p	TCC	-1.28	0.0551	289.68	61.75	148.82	-1.72	-0.83	-0.89	0.0278	0.352	1	FN3K	64122	ENSG00000167363	PAR-CLIP	26701625
hsa-miR-149-3p	TCC	1.45	0.0259	136.32	307.21	347.66	1.65	1.25	0.4	0.0296	0.134	1	FN3KRP	79672	ENSG00000141560	PAR-CLIP	23592263
hsa-miR-191-5p	Common	-2.25	4.25e-05	7680.62	1606.11	1489.8	-2.11	-2.38	0.26	0.00373	0.000832	1	FN3KRP	79672	ENSG00000141560	PAR-CLIP	23592263
hsa-miR-342-3p	HNBC	-1.28	0.061	127.99	78.45	44.82	-0.92	-1.63	0.7	0.257	0.0431	1	FN3KRP	79672	ENSG00000141560	CLASH	23622248
hsa-miR-16-5p	Common	-2.25	0.00165	498.23	124.83	131.87	-2.13	-2.36	0.23	0.0161	0.0106	1	FNBP1	23048	ENSG00000187239	CLASH	23622248
hsa-miR-25-3p	Common	-2.24	0.00483	9498.57	1110.7	2751.83	-2.33	-2.15	-0.18	0.0161	0.0354	1	FNBP1	23048	ENSG00000187239	CLASH	23622248
hsa-miR-128-3p	TCC	-1.55	0.0257	7175.04	1149.3	3039.92	-1.87	-1.23	-0.64	0.0234	0.168	1	FNBP1	23048	ENSG00000187239	Microarray	17612493
hsa-miR-6852-5p	Common	-2.7	0.00509	51.8	5.81	8.15	-2.56	-2.84	0.28	0.0246	0.0246	1	FNBP1	23048	ENSG00000187239	HITS-CLIP	23824327
hsa-miR-221-5p	TCC	-2.07	0.0236	52.43	17.03	30.52	-2.33	-1.81	-0.52	0.0278	0.128	1	FNBP1	23048	ENSG00000187239	HITS-CLIP	23313552
hsa-miR-93-5p	Common	-1.8	0.00487	396.14	129.07	116.61	-1.75	-1.85	0.11	0.0234	0.0246	1	FNBP1L	54874	ENSG00000137942	PAR-CLIP	23446348
hsa-miR-93-5p	Common	-1.8	0.00487	396.14	129.07	116.61	-1.75	-1.85	0.11	0.0234	0.0246	1	FNBP1L	54874	ENSG00000137942	PAR-CLIP	21572407
hsa-miR-93-5p	Common	-1.8	0.00487	396.14	129.07	116.61	-1.75	-1.85	0.11	0.0234	0.0246	1	FNBP1L	54874	ENSG00000137942	PAR-CLIP	20371350
hsa-miR-505-3p	HNBC	-1.6	0.0775	35.39	16.71	8.9	-1.05	-2.14	1.09	0.306	0.0486	1	FNBP1L	54874	ENSG00000137942	CLASH	23622248
hsa-let-7i-5p	TCC	-1.73	0.0115	15832.5	4711.68	5438.27	-1.84	-1.61	-0.23	0.0234	0.0655	1	FNDC3A	22862	ENSG00000102531	PAR-CLIP	23592263
hsa-miR-543	TCC	-1.34	0.0433	914.9	268.78	445.74	-1.75	-0.93	-0.82	0.0252	0.29	1	FNDC3A	22862	ENSG00000102531	PAR-CLIP	23592263
hsa-let-7b-5p	TCC	-1.6	0.0295	26455.6	5396.61	11296.1	-1.85	-1.35	-0.5	0.0304	0.152	1	FNDC3A	22862	ENSG00000102531	pSILAC//Proteomics;Other	18668040
hsa-let-7b-5p	TCC	-1.6	0.0295	26455.6	5396.61	11296.1	-1.85	-1.35	-0.5	0.0304	0.152	1	FNDC3A	22862	ENSG00000102531	PAR-CLIP	23592263
hsa-let-7d-5p	TCC	-1.96	0.0163	1023.7	273.58	357.47	-2.05	-1.87	-0.18	0.0304	0.0757	1	FNDC3A	22862	ENSG00000102531	PAR-CLIP	23592263
hsa-miR-1827	TCC	2.18	0.00113	24.63	144.23	40.7	3.16	1.2	1.95	0.000504	0.222	1	FNDC3B	64778	ENSG00000075420	PAR-CLIP	23592263
hsa-miR-215-5p	TCC	1.94	0.0536	69.79	371.98	195.58	2.4	1.48	0.92	0.0371	0.255	1	FNDC3B	64778	ENSG00000075420	Microarray	19074876
hsa-miR-16-5p	Common	-2.25	0.00165	498.23	124.83	131.87	-2.13	-2.36	0.23	0.0161	0.0106	1	FNDC3B	64778	ENSG00000075420	pSILAC//Proteomics;Other	18668040
hsa-miR-16-5p	Common	-2.25	0.00165	498.23	124.83	131.87	-2.13	-2.36	0.23	0.0161	0.0106	1	FNDC3B	64778	ENSG00000075420	Sequencing	20371350
hsa-miR-25-3p	Common	-2.24	0.00483	9498.57	1110.7	2751.83	-2.33	-2.15	-0.18	0.0161	0.0354	1	FNDC3B	64778	ENSG00000075420	CLASH	23622248
hsa-miR-181d-5p	Common	-1.86	0.00693	54.74	12.35	14.17	-1.89	-1.83	-0.07	0.0216	0.0398	1	FNDC3B	64778	ENSG00000075420	HITS-CLIP	22473208
hsa-miR-451b	TCC	-1.56	0.0433	15781.8	4883.72	9914.22	-1.79	-1.32	-0.46	0.0435	0.168	1	FNDC3B	64778	ENSG00000075420	HITS-CLIP	19536157
hsa-miR-342-3p	HNBC	-1.28	0.061	127.99	78.45	44.82	-0.92	-1.63	0.7	0.257	0.0431	1	FNDC3B	64778	ENSG00000075420	HITS-CLIP	23313552
hsa-let-7i-5p	TCC	-1.73	0.0115	15832.5	4711.68	5438.27	-1.84	-1.61	-0.23	0.0234	0.0655	1	FNDC9	408263	ENSG00000172568	PAR-CLIP	26701625
hsa-let-7b-5p	TCC	-1.6	0.0295	26455.6	5396.61	11296.1	-1.85	-1.35	-0.5	0.0304	0.152	1	FNDC9	408263	ENSG00000172568	PAR-CLIP	26701625
hsa-let-7d-5p	TCC	-1.96	0.0163	1023.7	273.58	357.47	-2.05	-1.87	-0.18	0.0304	0.0757	1	FNDC9	408263	ENSG00000172568	PAR-CLIP	26701625
hsa-miR-363-3p	Common	-2.07	0.00245	525.49	119.13	174.25	-2.14	-2	-0.14	0.0108	0.0246	1	FNIP1	96459	ENSG00000217128	PAR-CLIP	21572407
hsa-miR-25-3p	Common	-2.24	0.00483	9498.57	1110.7	2751.83	-2.33	-2.15	-0.18	0.0161	0.0354	1	FNIP1	96459	ENSG00000217128	PAR-CLIP	21572407
hsa-miR-30d-5p	TCC	-1.67	0.0107	24944.1	4818.34	9573.11	-1.9	-1.44	-0.46	0.0161	0.0876	1	FNIP1	96459	ENSG00000217128	CLASH	23622248
hsa-miR-186-5p	Common	-1.65	0.0074	677.39	258.71	241.67	-1.62	-1.68	0.06	0.0272	0.0341	1	FNIP1	96459	ENSG00000217128	Sequencing	20371350
hsa-miR-382-5p	TCC	-1.5	0.0376	407.64	90.08	186.36	-1.85	-1.14	-0.71	0.0278	0.222	1	FNIP1	96459	ENSG00000217128	HITS-CLIP	24374217
hsa-miR-23a-3p	HNBC	-2.03	0.00513	359.91	155.96	76.4	-1.6	-2.46	0.86	0.0706	0.00865	1	FNIP1	96459	ENSG00000217128	HITS-CLIP	23824327
hsa-miR-186-5p	Common	-1.65	0.0074	677.39	258.71	241.67	-1.62	-1.68	0.06	0.0272	0.0341	1	FNIP2	57600	ENSG00000052795	CLASH	23622248
hsa-miR-16-5p	Common	-2.25	0.00165	498.23	124.83	131.87	-2.13	-2.36	0.23	0.0161	0.0106	1	FNTA	2339	ENSG00000168522	Proteomics	18668040
hsa-miR-24-3p	TCC	-1.59	0.0192	2916.42	619.6	1244.59	-1.85	-1.32	-0.53	0.0218	0.128	1	FNTB	2342	ENSG00000257365	Microarray	19748357
hsa-miR-186-5p	Common	-1.65	0.0074	677.39	258.71	241.67	-1.62	-1.68	0.06	0.0272	0.0341	1	FOCAD	54914	ENSG00000188352	CLASH	23622248
hsa-miR-429	TCC	2.77	0.0283	13.11	133.56	68.25	3.56	1.97	1.59	0.0189	0.233	1	FOG2				20005803
hsa-miR-200a-3p	TCC	2.73	0.0366	68.42	535.12	221.05	3.48	1.98	1.5	0.0241	0.248	1	FOG2				20005803
hsa-miR-200b-3p	TCC	2.74	0.0709	257.27	2101.04	1084.86	3.44	2.04	1.41	0.0457	0.292	1	FOG2				20005803
hsa-miR-185-3p	TCC	-1.68	0.0292	57.14	13.08	20.35	-2.22	-1.14	-1.08	0.0178	0.257	1	FOLR1	2348	ENSG00000110195	HITS-CLIP	23313552
hsa-miR-221-3p	Common	-2.66	9.46e-06	1190.72	178.51	198.35	-2.62	-2.69	0.08	0.00122	0.000507	1	FOS	2353	ENSG00000170345	Luciferase activity assay	20299489
hsa-miR-221-3p	Common	-2.66	9.46e-06	1190.72	178.51	198.35	-2.62	-2.69	0.08	0.00122	0.000507	1	FOS	2353	ENSG00000170345	qRT-PCR//Luciferase reporter assay//Western blot//Northern blot	20299489
hsa-miR-221-3p	Common	-2.66	9.46e-06	1190.72	178.51	198.35	-2.62	-2.69	0.08	0.00122	0.000507	1	FOS	2353	ENSG00000170345	Luciferase reporter assay	23400877
hsa-miR-221-3p	Common	-2.66	9.46e-06	1190.72	178.51	198.35	-2.62	-2.69	0.08	0.00122	0.000507	1	FOS	2353	ENSG00000170345	PAR-CLIP	23592263
hsa-miR-146a-5p	TCC	-1.82	0.00197	4843.62	1076.22	1969.33	-2.2	-1.43	-0.77	0.0028	0.0741	1	FOS	2353	ENSG00000170345	Immunoblot	26112171
hsa-miR-543	TCC	-1.34	0.0433	914.9	268.78	445.74	-1.75	-0.93	-0.82	0.0252	0.29	1	FOS	2353	ENSG00000170345	HITS-CLIP	24374217
hsa-miR-222-3p	TCC	-2.13	0.0143	3278.18	758.66	1155.22	-2.24	-2.02	-0.22	0.0278	0.0713	1	FOS	2353	ENSG00000170345	Luciferase activity assay	20299489
hsa-miR-222-3p	TCC	-2.13	0.0143	3278.18	758.66	1155.22	-2.24	-2.02	-0.22	0.0278	0.0713	1	FOS	2353	ENSG00000170345	qRT-PCR//Luciferase reporter assay//Western blot//Northern blot	20299489
hsa-miR-222-3p	TCC	-2.13	0.0143	3278.18	758.66	1155.22	-2.24	-2.02	-0.22	0.0278	0.0713	1	FOS	2353	ENSG00000170345	Luciferase reporter assay	23400877
hsa-miR-222-3p	TCC	-2.13	0.0143	3278.18	758.66	1155.22	-2.24	-2.02	-0.22	0.0278	0.0713	1	FOS	2353	ENSG00000170345	PAR-CLIP	23592263
hsa-miR-215-5p	TCC	1.94	0.0536	69.79	371.98	195.58	2.4	1.48	0.92	0.0371	0.255	1	FOS	2353	ENSG00000170345	Microarray	19074876
hsa-miR-224-5p	TCC	-2.11	0.0238	436.54	192.74	155.85	-2.3	-1.91	-0.39	0.0326	0.11	1	FOSB	2354	ENSG00000125740	Luciferase reporter assay	20065103
hsa-miR-4446-3p	TCC	-1.99	0.0015	302.44	51.09	110.01	-2.54	-1.44	-1.1	0.00155	0.0989	1	FOSL1	8061	ENSG00000175592	PAR-CLIP	26701625
hsa-miR-24-3p	TCC	-1.59	0.0192	2916.42	619.6	1244.59	-1.85	-1.32	-0.53	0.0218	0.128	1	FOSL2	2355	ENSG00000075426	HITS-CLIP	23824327
hsa-miR-340-3p	TCC	-1.93	0.0325	89.13	26.88	52.15	-2.24	-1.61	-0.64	0.0318	0.163	1	FOSL2	2355	ENSG00000075426	HITS-CLIP	23313552
hsa-miR-342-3p	HNBC	-1.28	0.061	127.99	78.45	44.82	-0.92	-1.63	0.7	0.257	0.0431	1	FOSL2	2355	ENSG00000075426	CLASH	23622248
hsa-miR-1827	TCC	2.18	0.00113	24.63	144.23	40.7	3.16	1.2	1.95	0.000504	0.222	1	FOSL2	2355	ENSG00000075426	HITS-CLIP	19536157
hsa-miR-1827	TCC	2.18	0.00113	24.63	144.23	40.7	3.16	1.2	1.95	0.000504	0.222	1	FOSL2	2355	ENSG00000075426	PAR-CLIP	27292025
hsa-miR-1910-3p	TCC	2.6	0.0107	2.29	23.28	12.72	2.93	2.26	0.67	0.0161	0.0876	1	FOSL2	2355	ENSG00000075426	PAR-CLIP	27292025
hsa-miR-149-3p	TCC	1.45	0.0259	136.32	307.21	347.66	1.65	1.25	0.4	0.0296	0.134	1	FOSL2	2355	ENSG00000075426	HITS-CLIP	23824327
hsa-miR-30e-5p	Common	-2.04	0.00212	1874.07	407.52	547.1	-2.11	-1.96	-0.14	0.00915	0.0246	1	FOXA1	3169	ENSG00000129514	PAR-CLIP	21572407
hsa-miR-30e-5p	Common	-2.04	0.00212	1874.07	407.52	547.1	-2.11	-1.96	-0.14	0.00915	0.0246	1	FOXA1	3169	ENSG00000129514	PAR-CLIP	27292025
hsa-miR-30d-5p	TCC	-1.67	0.0107	24944.1	4818.34	9573.11	-1.9	-1.44	-0.46	0.0161	0.0876	1	FOXA1	3169	ENSG00000129514	PAR-CLIP	21572407
hsa-miR-30d-5p	TCC	-1.67	0.0107	24944.1	4818.34	9573.11	-1.9	-1.44	-0.46	0.0161	0.0876	1	FOXA1	3169	ENSG00000129514	PAR-CLIP	27292025
hsa-miR-93-5p	Common	-1.8	0.00487	396.14	129.07	116.61	-1.75	-1.85	0.11	0.0234	0.0246	1	FOXA1	3169	ENSG00000129514	Luciferase reporter assay//qRT-PCR//Western blot	27829043
hsa-miR-23a-3p	HNBC	-2.03	0.00513	359.91	155.96	76.4	-1.6	-2.46	0.86	0.0706	0.00865	1	FOXA1	3169	ENSG00000129514	Luciferase reporter assay//qRT-PCR//Western blot	27274280
hsa-miR-215-5p	TCC	1.94	0.0536	69.79	371.98	195.58	2.4	1.48	0.92	0.0371	0.255	1	FOXA1	3169	ENSG00000129514	Microarray	19074876
hsa-miR-200a-3p	TCC	2.73	0.0366	68.42	535.12	221.05	3.48	1.98	1.5	0.0241	0.248	1	FOXA2	3170	ENSG00000125798	Luciferase reporter assay//qRT-PCR//Western blot	28367241
hsa-miR-4433b-5p	Common	-2.21	0.00121	422.05	103.48	128.47	-2.36	-2.06	-0.3	0.00492	0.0246	1	FOXC1	2296	ENSG00000054598	PAR-CLIP	21572407
hsa-miR-4433b-5p	Common	-2.21	0.00121	422.05	103.48	128.47	-2.36	-2.06	-0.3	0.00492	0.0246	1	FOXC1	2296	ENSG00000054598	PAR-CLIP	20371350
hsa-miR-1301-3p	TCC	-1.93	0.0167	487.18	86.44	179.82	-2.2	-1.65	-0.54	0.0216	0.11	1	FOXC1	2296	ENSG00000054598	PAR-CLIP	21572407
hsa-miR-93-5p	Common	-1.8	0.00487	396.14	129.07	116.61	-1.75	-1.85	0.11	0.0234	0.0246	1	FOXC1	2296	ENSG00000054598	PAR-CLIP	21572407
hsa-miR-139-3p	TCC	-1.28	0.0551	289.68	61.75	148.82	-1.72	-0.83	-0.89	0.0278	0.352	1	FOXC1	2296	ENSG00000054598	PAR-CLIP	23592263
hsa-miR-139-3p	TCC	-1.28	0.0551	289.68	61.75	148.82	-1.72	-0.83	-0.89	0.0278	0.352	1	FOXC1	2296	ENSG00000054598	PAR-CLIP	20371350
hsa-miR-139-3p	TCC	-1.28	0.0551	289.68	61.75	148.82	-1.72	-0.83	-0.89	0.0278	0.352	1	FOXC1	2296	ENSG00000054598	PAR-CLIP	26701625
hsa-miR-200a-5p	TCC	2.26	0.0242	3.81	31.37	15.28	2.63	1.88	0.75	0.0246	0.149	1	FOXC1	2296	ENSG00000054598	PAR-CLIP	23592263
hsa-miR-200a-5p	TCC	2.26	0.0242	3.81	31.37	15.28	2.63	1.88	0.75	0.0246	0.149	1	FOXC1	2296	ENSG00000054598	PAR-CLIP	26701625
hsa-miR-215-5p	TCC	1.94	0.0536	69.79	371.98	195.58	2.4	1.48	0.92	0.0371	0.255	1	FOXD1	2297	ENSG00000251493	Microarray	19074876
hsa-miR-335-3p	TCC	-1.98	0.0197	218.9	53.78	41.76	-1.97	-1.99	0.02	0.0439	0.0655	1	FOXF2	2295	ENSG00000137273	HITS-CLIP	23824327
hsa-miR-30e-5p	Common	-2.04	0.00212	1874.07	407.52	547.1	-2.11	-1.96	-0.14	0.00915	0.0246	1	FOXG1	2290	ENSG00000176165	PAR-CLIP	21572407
hsa-miR-30e-5p	Common	-2.04	0.00212	1874.07	407.52	547.1	-2.11	-1.96	-0.14	0.00915	0.0246	1	FOXG1	2290	ENSG00000176165	PAR-CLIP	20371350
hsa-miR-30d-5p	TCC	-1.67	0.0107	24944.1	4818.34	9573.11	-1.9	-1.44	-0.46	0.0161	0.0876	1	FOXG1	2290	ENSG00000176165	PAR-CLIP	21572407
hsa-miR-30d-5p	TCC	-1.67	0.0107	24944.1	4818.34	9573.11	-1.9	-1.44	-0.46	0.0161	0.0876	1	FOXG1	2290	ENSG00000176165	PAR-CLIP	20371350
hsa-miR-200b-3p	TCC	2.74	0.0709	257.27	2101.04	1084.86	3.44	2.04	1.41	0.0457	0.292	1	FOXG1	2290	ENSG00000176165	Luciferase reporter assay	27044840
hsa-miR-200a-3p	TCC	2.73	0.0366	68.42	535.12	221.05	3.48	1.98	1.5	0.0241	0.248	1	FOXG1	2290	ENSG00000176165	Western blot	25937343
hsa-miR-370-3p	Common	-1.86	0.0022	407.64	125.67	96.67	-1.63	-2.08	0.45	0.0272	0.00865	1	FOXH1	8928	ENSG00000160973	PAR-CLIP	22012620
hsa-miR-361-3p	TCC	-1.89	0.0159	756.48	127.41	201.69	-1.91	-1.87	-0.04	0.035	0.064	1	FOXH1	8928	ENSG00000160973	PAR-CLIP	22012620
hsa-miR-93-5p	Common	-1.8	0.00487	396.14	129.07	116.61	-1.75	-1.85	0.11	0.0234	0.0246	1	FOXJ2	55810	ENSG00000065970	PAR-CLIP	21572407
hsa-miR-142-5p	TCC	-1.51	0.0213	1812.36	584.04	728.01	-1.74	-1.28	-0.46	0.0246	0.128	1	FOXJ2	55810	ENSG00000065970	PAR-CLIP	21572407
hsa-miR-423-3p	TCC	-1.67	0.0229	8589.34	1708.11	3163.79	-1.79	-1.55	-0.24	0.0346	0.0989	1	FOXJ2	55810	ENSG00000065970	CLASH	23622248
hsa-miR-425-5p	TCC	-1.71	0.0099	1194.53	277.49	405.42	-1.78	-1.63	-0.15	0.0234	0.0553	1	FOXJ3	22887	ENSG00000198815	PAR-CLIP	20371350
hsa-miR-93-5p	Common	-1.8	0.00487	396.14	129.07	116.61	-1.75	-1.85	0.11	0.0234	0.0246	1	FOXJ3	22887	ENSG00000198815	Sequencing	20371350
hsa-miR-93-5p	Common	-1.8	0.00487	396.14	129.07	116.61	-1.75	-1.85	0.11	0.0234	0.0246	1	FOXJ3	22887	ENSG00000198815	HITS-CLIP	22473208
hsa-miR-93-5p	Common	-1.8	0.00487	396.14	129.07	116.61	-1.75	-1.85	0.11	0.0234	0.0246	1	FOXJ3	22887	ENSG00000198815	PAR-CLIP	21572407
hsa-miR-335-3p	TCC	-1.98	0.0197	218.9	53.78	41.76	-1.97	-1.99	0.02	0.0439	0.0655	1	FOXJ3	22887	ENSG00000198815	HITS-CLIP	23824327
hsa-miR-342-3p	HNBC	-1.28	0.061	127.99	78.45	44.82	-0.92	-1.63	0.7	0.257	0.0431	1	FOXJ3	22887	ENSG00000198815	HITS-CLIP	23824327
hsa-miR-3648	TCC	1.84	0.00645	20.97	104.87	42.78	2.37	1.31	1.05	0.00492	0.161	1	FOXK1	221937	ENSG00000164916	PAR-CLIP	26701625
hsa-miR-3934-5p	TCC	1.85	0.0142	9.18	55.62	17.44	2.7	1	1.69	0.00517	0.38	1	FOXK1	221937	ENSG00000164916	PAR-CLIP	26701625
hsa-miR-3934-5p	TCC	1.85	0.0142	9.18	55.62	17.44	2.7	1	1.69	0.00517	0.38	1	FOXK1	221937	ENSG00000164916	PAR-CLIP	27292025
hsa-miR-149-3p	TCC	1.45	0.0259	136.32	307.21	347.66	1.65	1.25	0.4	0.0296	0.134	1	FOXK1	221937	ENSG00000164916	PAR-CLIP	27292025
hsa-miR-4446-3p	TCC	-1.99	0.0015	302.44	51.09	110.01	-2.54	-1.44	-1.1	0.00155	0.0989	1	FOXK1	221937	ENSG00000164916	PAR-CLIP	26701625
hsa-miR-1307-3p	Common	-2.03	0.00315	3552.13	578.23	896.93	-2.06	-1.99	-0.07	0.0143	0.0246	1	FOXK1	221937	ENSG00000164916	HITS-CLIP	23824327
hsa-miR-16-5p	Common	-2.25	0.00165	498.23	124.83	131.87	-2.13	-2.36	0.23	0.0161	0.0106	1	FOXK1	221937	ENSG00000164916	HITS-CLIP	22473208
hsa-miR-16-5p	Common	-2.25	0.00165	498.23	124.83	131.87	-2.13	-2.36	0.23	0.0161	0.0106	1	FOXK1	221937	ENSG00000164916	PAR-CLIP	20371350
hsa-miR-3177-3p	TCC	-1.95	0.0381	32.84	4.36	17.44	-2.82	-1.07	-1.75	0.0161	0.39	1	FOXK1	221937	ENSG00000164916	PAR-CLIP	26701625
hsa-miR-93-5p	Common	-1.8	0.00487	396.14	129.07	116.61	-1.75	-1.85	0.11	0.0234	0.0246	1	FOXK1	221937	ENSG00000164916	PAR-CLIP	23446348
hsa-miR-93-5p	Common	-1.8	0.00487	396.14	129.07	116.61	-1.75	-1.85	0.11	0.0234	0.0246	1	FOXK1	221937	ENSG00000164916	PAR-CLIP	21572407
hsa-miR-186-5p	Common	-1.65	0.0074	677.39	258.71	241.67	-1.62	-1.68	0.06	0.0272	0.0341	1	FOXK1	221937	ENSG00000164916	Sequencing	20371350
hsa-miR-140-3p	TCC	-1.73	0.0236	1609.72	274.59	616.85	-1.97	-1.48	-0.49	0.0278	0.128	1	FOXK1	221937	ENSG00000164916	PAR-CLIP	26701625
hsa-miR-548ap-5p	TCC	-2.68	0.036	24.9	1.94	4.36	-3.32	-2.03	-1.29	0.0278	0.211	1	FOXK1	221937	ENSG00000164916	PAR-CLIP	20371350
hsa-let-7b-5p	TCC	-1.6	0.0295	26455.6	5396.61	11296.1	-1.85	-1.35	-0.5	0.0304	0.152	1	FOXK1	221937	ENSG00000164916	Proteomics	18668040
hsa-miR-340-3p	TCC	-1.93	0.0325	89.13	26.88	52.15	-2.24	-1.61	-0.64	0.0318	0.163	1	FOXK1	221937	ENSG00000164916	PAR-CLIP	26701625
hsa-miR-548j-5p	TCC	-2.65	0.0563	19.66	1.29	4.36	-3.41	-1.89	-1.52	0.0349	0.288	1	FOXK1	221937	ENSG00000164916	PAR-CLIP	20371350
hsa-miR-769-5p	Common	-2.38	0.00416	72.53	12.35	9.17	-2.34	-2.42	0.08	0.0196	0.0246	1	FOXK2	3607	ENSG00000141568	CLASH	23622248
hsa-miR-425-5p	TCC	-1.71	0.0099	1194.53	277.49	405.42	-1.78	-1.63	-0.15	0.0234	0.0553	1	FOXK2	3607	ENSG00000141568	CLASH	23622248
hsa-miR-93-5p	Common	-1.8	0.00487	396.14	129.07	116.61	-1.75	-1.85	0.11	0.0234	0.0246	1	FOXK2	3607	ENSG00000141568	HITS-CLIP	22473208
hsa-miR-93-5p	Common	-1.8	0.00487	396.14	129.07	116.61	-1.75	-1.85	0.11	0.0234	0.0246	1	FOXK2	3607	ENSG00000141568	PAR-CLIP	23446348
hsa-miR-93-5p	Common	-1.8	0.00487	396.14	129.07	116.61	-1.75	-1.85	0.11	0.0234	0.0246	1	FOXK2	3607	ENSG00000141568	PAR-CLIP	21572407
hsa-miR-181d-5p	Common	-1.86	0.00693	54.74	12.35	14.17	-1.89	-1.83	-0.07	0.0216	0.0398	1	FOXL1	2300	ENSG00000176678	PAR-CLIP	21572407
hsa-miR-181d-5p	Common	-1.86	0.00693	54.74	12.35	14.17	-1.89	-1.83	-0.07	0.0216	0.0398	1	FOXL1	2300	ENSG00000176678	HITS-CLIP	23824327
hsa-miR-134-5p	TCC	-1.45	0.0443	454.83	93.78	239.76	-1.94	-0.95	-1	0.0234	0.321	1	FOXM1	2305	ENSG00000111206	Luciferase reporter assay//Western blot	23010597
hsa-miR-186-5p	Common	-1.65	0.0074	677.39	258.71	241.67	-1.62	-1.68	0.06	0.0272	0.0341	1	FOXM1	2305	ENSG00000111206	CLASH	23622248
hsa-miR-370-3p	Common	-1.86	0.0022	407.64	125.67	96.67	-1.63	-2.08	0.45	0.0272	0.00865	1	FOXM1	2305	ENSG00000111206	Luciferase reporter assay	24055400
hsa-miR-370-3p	Common	-1.86	0.0022	407.64	125.67	96.67	-1.63	-2.08	0.45	0.0272	0.00865	1	FOXM1	2305	ENSG00000111206	Luciferase reporter assay//qRT-PCR//Western blot	23576572
hsa-miR-370-3p	Common	-1.86	0.0022	407.64	125.67	96.67	-1.63	-2.08	0.45	0.0272	0.00865	1	FOXM1	2305	ENSG00000111206	Luciferase reporter assay//Western blot	22900969
hsa-miR-370-3p	Common	-1.86	0.0022	407.64	125.67	96.67	-1.63	-2.08	0.45	0.0272	0.00865	1	FOXM1	2305	ENSG00000111206	Luciferase reporter assay//qRT-PCR//Western blot	26617733
hsa-miR-23a-3p	HNBC	-2.03	0.00513	359.91	155.96	76.4	-1.6	-2.46	0.86	0.0706	0.00865	1	FOXM1	2305	ENSG00000111206	qRT-PCR	25445205
hsa-miR-30e-5p	Common	-2.04	0.00212	1874.07	407.52	547.1	-2.11	-1.96	-0.14	0.00915	0.0246	1	FOXN2	3344	ENSG00000170802	PAR-CLIP	21572407
hsa-miR-363-3p	Common	-2.07	0.00245	525.49	119.13	174.25	-2.14	-2	-0.14	0.0108	0.0246	1	FOXN2	3344	ENSG00000170802	PAR-CLIP	22100165
hsa-miR-363-3p	Common	-2.07	0.00245	525.49	119.13	174.25	-2.14	-2	-0.14	0.0108	0.0246	1	FOXN2	3344	ENSG00000170802	PAR-CLIP	22291592
hsa-miR-363-3p	Common	-2.07	0.00245	525.49	119.13	174.25	-2.14	-2	-0.14	0.0108	0.0246	1	FOXN2	3344	ENSG00000170802	PAR-CLIP	24398324
hsa-miR-363-3p	Common	-2.07	0.00245	525.49	119.13	174.25	-2.14	-2	-0.14	0.0108	0.0246	1	FOXN2	3344	ENSG00000170802	PAR-CLIP	23446348
hsa-miR-363-3p	Common	-2.07	0.00245	525.49	119.13	174.25	-2.14	-2	-0.14	0.0108	0.0246	1	FOXN2	3344	ENSG00000170802	PAR-CLIP	21572407
hsa-miR-363-3p	Common	-2.07	0.00245	525.49	119.13	174.25	-2.14	-2	-0.14	0.0108	0.0246	1	FOXN2	3344	ENSG00000170802	PAR-CLIP	20371350
hsa-miR-25-3p	Common	-2.24	0.00483	9498.57	1110.7	2751.83	-2.33	-2.15	-0.18	0.0161	0.0354	1	FOXN2	3344	ENSG00000170802	PAR-CLIP	22100165
hsa-miR-25-3p	Common	-2.24	0.00483	9498.57	1110.7	2751.83	-2.33	-2.15	-0.18	0.0161	0.0354	1	FOXN2	3344	ENSG00000170802	PAR-CLIP	22291592
hsa-miR-25-3p	Common	-2.24	0.00483	9498.57	1110.7	2751.83	-2.33	-2.15	-0.18	0.0161	0.0354	1	FOXN2	3344	ENSG00000170802	PAR-CLIP	24398324
hsa-miR-25-3p	Common	-2.24	0.00483	9498.57	1110.7	2751.83	-2.33	-2.15	-0.18	0.0161	0.0354	1	FOXN2	3344	ENSG00000170802	PAR-CLIP	23446348
hsa-miR-25-3p	Common	-2.24	0.00483	9498.57	1110.7	2751.83	-2.33	-2.15	-0.18	0.0161	0.0354	1	FOXN2	3344	ENSG00000170802	PAR-CLIP	21572407
hsa-miR-25-3p	Common	-2.24	0.00483	9498.57	1110.7	2751.83	-2.33	-2.15	-0.18	0.0161	0.0354	1	FOXN2	3344	ENSG00000170802	PAR-CLIP	20371350
hsa-miR-30d-5p	TCC	-1.67	0.0107	24944.1	4818.34	9573.11	-1.9	-1.44	-0.46	0.0161	0.0876	1	FOXN2	3344	ENSG00000170802	PAR-CLIP	21572407
hsa-miR-128-3p	TCC	-1.55	0.0257	7175.04	1149.3	3039.92	-1.87	-1.23	-0.64	0.0234	0.168	1	FOXN2	3344	ENSG00000170802	PAR-CLIP	23592263
hsa-miR-128-3p	TCC	-1.55	0.0257	7175.04	1149.3	3039.92	-1.87	-1.23	-0.64	0.0234	0.168	1	FOXN2	3344	ENSG00000170802	PAR-CLIP	21572407
hsa-miR-186-5p	Common	-1.65	0.0074	677.39	258.71	241.67	-1.62	-1.68	0.06	0.0272	0.0341	1	FOXN2	3344	ENSG00000170802	Sequencing	20371350
hsa-miR-186-5p	Common	-1.65	0.0074	677.39	258.71	241.67	-1.62	-1.68	0.06	0.0272	0.0341	1	FOXN2	3344	ENSG00000170802	PAR-CLIP	27292025
hsa-miR-548ap-5p	TCC	-2.68	0.036	24.9	1.94	4.36	-3.32	-2.03	-1.29	0.0278	0.211	1	FOXN2	3344	ENSG00000170802	PAR-CLIP	21572407
hsa-miR-548ap-5p	TCC	-2.68	0.036	24.9	1.94	4.36	-3.32	-2.03	-1.29	0.0278	0.211	1	FOXN2	3344	ENSG00000170802	PAR-CLIP	20371350
hsa-miR-548j-5p	TCC	-2.65	0.0563	19.66	1.29	4.36	-3.41	-1.89	-1.52	0.0349	0.288	1	FOXN2	3344	ENSG00000170802	PAR-CLIP	21572407
hsa-miR-548j-5p	TCC	-2.65	0.0563	19.66	1.29	4.36	-3.41	-1.89	-1.52	0.0349	0.288	1	FOXN2	3344	ENSG00000170802	PAR-CLIP	20371350
hsa-miR-409-3p	TCC	-1.73	0.0232	3368.63	656.47	1173.75	-2.16	-1.29	-0.87	0.0189	0.184	1	FOXN3	1112	ENSG00000053254	PAR-CLIP	22012620
hsa-miR-425-5p	TCC	-1.71	0.0099	1194.53	277.49	405.42	-1.78	-1.63	-0.15	0.0234	0.0553	1	FOXN3	1112	ENSG00000053254	PAR-CLIP	23592263
hsa-miR-425-5p	TCC	-1.71	0.0099	1194.53	277.49	405.42	-1.78	-1.63	-0.15	0.0234	0.0553	1	FOXN3	1112	ENSG00000053254	PAR-CLIP	21572407
hsa-miR-335-3p	TCC	-1.98	0.0197	218.9	53.78	41.76	-1.97	-1.99	0.02	0.0439	0.0655	1	FOXN3	1112	ENSG00000053254	HITS-CLIP	23824327
hsa-miR-148b-3p	TCC	-1.32	0.03	736.64	263.88	387.98	-1.57	-1.06	-0.5	0.0278	0.17	1	FOXN4	121643	ENSG00000139445	Microarray	17612493
hsa-miR-223-3p	Common	-3.5	1.5e-06	532.34	61.02	54.49	-3.18	-3.81	0.64	0.00155	5.61e-05	1	FOXO1	2308	ENSG00000150907	Flow//Immunocytochemistry//Luciferase reporter assay//qRT-PCR//Western blot	22569260
hsa-miR-223-3p	Common	-3.5	1.5e-06	532.34	61.02	54.49	-3.18	-3.81	0.64	0.00155	5.61e-05	1	FOXO1	2308	ENSG00000150907	Luciferase reporter assay	24324762
hsa-miR-106b-3p	Common	-2.17	0.00247	797.62	115.12	231.49	-2.33	-2	-0.33	0.00797	0.0336	1	FOXO1	2308	ENSG00000150907	CLASH	23622248
hsa-miR-186-5p	Common	-1.65	0.0074	677.39	258.71	241.67	-1.62	-1.68	0.06	0.0272	0.0341	1	FOXO1	2308	ENSG00000150907	Western blot	20028871
hsa-miR-130b-5p	TCC	-1.41	0.0338	153.36	53.03	87.76	-1.73	-1.09	-0.64	0.0272	0.2	1	FOXO1	2308	ENSG00000150907	HITS-CLIP	23824327
hsa-miR-186-5p	Common	-1.65	0.0074	677.39	258.71	241.67	-1.62	-1.68	0.06	0.0272	0.0341	1	FOXO1	2308	ENSG00000150907	Immunohistochemistry//Northern blot//qRT-PCR//Western blot	20028871
hsa-miR-370-3p	Common	-1.86	0.0022	407.64	125.67	96.67	-1.63	-2.08	0.45	0.0272	0.00865	1	FOXO1	2308	ENSG00000150907	Luciferase reporter assay//qRT-PCR//Western blot	23721824
hsa-miR-370-3p	Common	-1.86	0.0022	407.64	125.67	96.67	-1.63	-2.08	0.45	0.0272	0.00865	1	FOXO1	2308	ENSG00000150907	Flow//Luciferase reporter assay//qRT-PCR//Western blot	23029264
hsa-miR-222-3p	TCC	-2.13	0.0143	3278.18	758.66	1155.22	-2.24	-2.02	-0.22	0.0278	0.0713	1	FOXO1	2308	ENSG00000150907	qRT-PCR//Western blot	27746366
hsa-miR-339-3p	TCC	-1.52	0.0306	79.37	21.79	33.07	-1.75	-1.29	-0.46	0.0318	0.152	1	FOXO1	2308	ENSG00000150907	Western blot	25695055
hsa-miR-941	HNBC	-1.85	0.0288	732.13	134.53	188.54	-1.54	-2.15	0.61	0.122	0.0368	1	FOXO1	2308	ENSG00000150907	PAR-CLIP	22012620
hsa-miR-221-3p	Common	-2.66	9.46e-06	1190.72	178.51	198.35	-2.62	-2.69	0.08	0.00122	0.000507	1	FOXO3	2309	ENSG00000118689	qRT-PCR//ChIP//Luciferase reporter assay//Western blot//Northern blot	20388878
hsa-miR-223-3p	Common	-3.5	1.5e-06	532.34	61.02	54.49	-3.18	-3.81	0.64	0.00155	5.61e-05	1	FOXO3	2309	ENSG00000118689	Luciferase reporter assay	24324762
hsa-miR-126-5p	TCC	-1.48	0.0201	256.91	61.75	105.71	-1.78	-1.18	-0.6	0.0196	0.15	1	FOXO3	2309	ENSG00000118689	PAR-CLIP	21572407
hsa-miR-126-5p	TCC	-1.48	0.0201	256.91	61.75	105.71	-1.78	-1.18	-0.6	0.0196	0.15	1	FOXO3	2309	ENSG00000118689	PAR-CLIP	20371350
hsa-miR-93-5p	Common	-1.8	0.00487	396.14	129.07	116.61	-1.75	-1.85	0.11	0.0234	0.0246	1	FOXO3	2309	ENSG00000118689	Luciferase reporter assay	25823655
hsa-miR-142-5p	TCC	-1.51	0.0213	1812.36	584.04	728.01	-1.74	-1.28	-0.46	0.0246	0.128	1	FOXO3	2309	ENSG00000118689	PAR-CLIP	21572407
hsa-miR-142-5p	TCC	-1.51	0.0213	1812.36	584.04	728.01	-1.74	-1.28	-0.46	0.0246	0.128	1	FOXO3	2309	ENSG00000118689	PAR-CLIP	20371350
hsa-miR-222-3p	TCC	-2.13	0.0143	3278.18	758.66	1155.22	-2.24	-2.02	-0.22	0.0278	0.0713	1	FOXO3	2309	ENSG00000118689	qRT-PCR//ChIP//Luciferase reporter assay//Western blot//Northern blot	20388878
hsa-miR-23a-3p	HNBC	-2.03	0.00513	359.91	155.96	76.4	-1.6	-2.46	0.86	0.0706	0.00865	1	FOXO3	2309	ENSG00000118689	Immunoblot//Luciferase reporter assay//qRT-PCR	22084234
hsa-miR-23a-3p	HNBC	-2.03	0.00513	359.91	155.96	76.4	-1.6	-2.46	0.86	0.0706	0.00865	1	FOXO3	2309	ENSG00000118689	Immunoblot//Luciferase reporter assay//qRT-PCR	22095742
hsa-miR-23b-5p	HNBC	-2.42	0.0269	29.71	10.35	1.27	-1.07	-3.77	2.7	0.38	0.0109	1	FOXO3	2309	ENSG00000118689	HITS-CLIP	23824327
hsa-miR-421	Common	-2.29	0.00503	52	9.86	14.26	-2.49	-2.09	-0.4	0.0123	0.0486	1	FOXO4	4303	ENSG00000184481	Luciferase reporter assay//Western blot	23707940
hsa-miR-149-3p	TCC	1.45	0.0259	136.32	307.21	347.66	1.65	1.25	0.4	0.0296	0.134	1	FOXO6	100132074	ENSG00000204060	PAR-CLIP	26701625
hsa-miR-149-3p	TCC	1.45	0.0259	136.32	307.21	347.66	1.65	1.25	0.4	0.0296	0.134	1	FOXO6	100132074	ENSG00000281518	PAR-CLIP	26701625
hsa-miR-345-5p	Common	-1.81	0.0098	72.53	21.99	23.98	-1.76	-1.86	0.1	0.0318	0.0402	1	FOXO6	100132074	ENSG00000204060	PAR-CLIP	26701625
hsa-miR-345-5p	Common	-1.81	0.0098	72.53	21.99	23.98	-1.76	-1.86	0.1	0.0318	0.0402	1	FOXO6	100132074	ENSG00000281518	PAR-CLIP	26701625
hsa-miR-30e-3p	TCC	-1.61	0.012	432.55	144.23	136.5	-1.7	-1.52	-0.17	0.0246	0.0655	1	FOXP1	27086	ENSG00000114861	HITS-CLIP	23824327
hsa-miR-148b-3p	TCC	-1.32	0.03	736.64	263.88	387.98	-1.57	-1.06	-0.5	0.0278	0.17	1	FOXP1	27086	ENSG00000114861	HITS-CLIP	23824327
hsa-miR-335-3p	TCC	-1.98	0.0197	218.9	53.78	41.76	-1.97	-1.99	0.02	0.0439	0.0655	1	FOXP1	27086	ENSG00000114861	HITS-CLIP	23824327
hsa-miR-149-3p	TCC	1.45	0.0259	136.32	307.21	347.66	1.65	1.25	0.4	0.0296	0.134	1	FOXP4	116113	ENSG00000137166	PAR-CLIP	27292025
hsa-miR-493-3p	TCC	-1.74	0.027	98.31	18.11	34.87	-2.23	-1.25	-0.98	0.0189	0.22	1	FOXP4	116113	ENSG00000137166	PAR-CLIP	26701625
hsa-miR-128-3p	TCC	-1.55	0.0257	7175.04	1149.3	3039.92	-1.87	-1.23	-0.64	0.0234	0.168	1	FOXP4	116113	ENSG00000137166	Sequencing	20371350
hsa-miR-186-5p	Common	-1.65	0.0074	677.39	258.71	241.67	-1.62	-1.68	0.06	0.0272	0.0341	1	FOXP4	116113	ENSG00000137166	Sequencing	20371350
hsa-miR-24-3p	TCC	-1.59	0.0192	2916.42	619.6	1244.59	-1.85	-1.32	-0.53	0.0218	0.128	1	FOXQ1	94234	ENSG00000164379	Microarray	19748357
hsa-miR-93-5p	Common	-1.8	0.00487	396.14	129.07	116.61	-1.75	-1.85	0.11	0.0234	0.0246	1	FOXQ1	94234	ENSG00000164379	PAR-CLIP	23592263
hsa-miR-93-5p	Common	-1.8	0.00487	396.14	129.07	116.61	-1.75	-1.85	0.11	0.0234	0.0246	1	FOXQ1	94234	ENSG00000164379	PAR-CLIP	27292025
hsa-miR-23a-3p	HNBC	-2.03	0.00513	359.91	155.96	76.4	-1.6	-2.46	0.86	0.0706	0.00865	1	FOXR2	139628	ENSG00000189299	HITS-CLIP	23824327
hsa-let-7b-5p	TCC	-1.6	0.0295	26455.6	5396.61	11296.1	-1.85	-1.35	-0.5	0.0304	0.152	1	FOXRED1	55572	ENSG00000110074	Proteomics	18668040
hsa-miR-324-3p	TCC	-3.33	0.187	15.05	3.63	1.27	-2.81	-3.85	1.04	0.0457	NA	1	FOXRED1	55572	ENSG00000110074	CLASH	23622248
hsa-miR-3934-5p	TCC	1.85	0.0142	9.18	55.62	17.44	2.7	1	1.69	0.00517	0.38	1	FOXRED2	80020	ENSG00000100350	HITS-CLIP	23313552
hsa-miR-93-5p	Common	-1.8	0.00487	396.14	129.07	116.61	-1.75	-1.85	0.11	0.0234	0.0246	1	FOXRED2	80020	ENSG00000100350	CLASH	23622248
hsa-miR-93-5p	Common	-1.8	0.00487	396.14	129.07	116.61	-1.75	-1.85	0.11	0.0234	0.0246	1	FOXRED2	80020	ENSG00000100350	HITS-CLIP	23313552
hsa-miR-186-5p	Common	-1.65	0.0074	677.39	258.71	241.67	-1.62	-1.68	0.06	0.0272	0.0341	1	FOXRED2	80020	ENSG00000100350	CLASH	23622248
hsa-let-7b-5p	TCC	-1.6	0.0295	26455.6	5396.61	11296.1	-1.85	-1.35	-0.5	0.0304	0.152	1	FOXRED2	80020	ENSG00000100350	CLASH	23622248
hsa-miR-140-3p	TCC	-1.73	0.0236	1609.72	274.59	616.85	-1.97	-1.48	-0.49	0.0278	0.128	1	FPGS	2356	ENSG00000136877	HITS-CLIP	19536157
hsa-miR-222-3p	TCC	-2.13	0.0143	3278.18	758.66	1155.22	-2.24	-2.02	-0.22	0.0278	0.0713	1	FPGS	2356	ENSG00000136877	CLASH	23622248
hsa-miR-186-5p	Common	-1.65	0.0074	677.39	258.71	241.67	-1.62	-1.68	0.06	0.0272	0.0341	1	FPGT	8790	ENSG00000254685	PAR-CLIP	22100165
hsa-miR-24-3p	TCC	-1.59	0.0192	2916.42	619.6	1244.59	-1.85	-1.32	-0.53	0.0218	0.128	1	FPR1	2357	ENSG00000171051	HITS-CLIP	27418678
hsa-let-7i-5p	TCC	-1.73	0.0115	15832.5	4711.68	5438.27	-1.84	-1.61	-0.23	0.0234	0.0655	1	FPR1	2357	ENSG00000171051	HITS-CLIP	23313552
hsa-let-7b-5p	TCC	-1.6	0.0295	26455.6	5396.61	11296.1	-1.85	-1.35	-0.5	0.0304	0.152	1	FPR1	2357	ENSG00000171051	HITS-CLIP	23313552
hsa-let-7d-5p	TCC	-1.96	0.0163	1023.7	273.58	357.47	-2.05	-1.87	-0.18	0.0304	0.0757	1	FPR1	2357	ENSG00000171051	HITS-CLIP	23313552
hsa-miR-342-3p	HNBC	-1.28	0.061	127.99	78.45	44.82	-0.92	-1.63	0.7	0.257	0.0431	1	FPR1	2357	ENSG00000171051	HITS-CLIP	23824327
hsa-miR-3934-5p	TCC	1.85	0.0142	9.18	55.62	17.44	2.7	1	1.69	0.00517	0.38	1	FPR2	2358	ENSG00000171049	HITS-CLIP	23824327
hsa-miR-128-3p	TCC	-1.55	0.0257	7175.04	1149.3	3039.92	-1.87	-1.23	-0.64	0.0234	0.168	1	FRA10AC1	118924	ENSG00000148690	Microarray	17612493
hsa-miR-409-3p	TCC	-1.73	0.0232	3368.63	656.47	1173.75	-2.16	-1.29	-0.87	0.0189	0.184	1	FRAT1	10023	ENSG00000165879	Luciferase reporter assay	27037061
hsa-miR-142-5p	TCC	-1.51	0.0213	1812.36	584.04	728.01	-1.74	-1.28	-0.46	0.0246	0.128	1	FRAT2	23401	ENSG00000181274	PAR-CLIP	24398324
hsa-miR-142-5p	TCC	-1.51	0.0213	1812.36	584.04	728.01	-1.74	-1.28	-0.46	0.0246	0.128	1	FRAT2	23401	ENSG00000181274	PAR-CLIP	21572407
hsa-miR-142-5p	TCC	-1.51	0.0213	1812.36	584.04	728.01	-1.74	-1.28	-0.46	0.0246	0.128	1	FRAT2	23401	ENSG00000181274	PAR-CLIP	20371350
hsa-miR-382-5p	TCC	-1.5	0.0376	407.64	90.08	186.36	-1.85	-1.14	-0.71	0.0278	0.222	1	FRAXA	2477		PAR-CLIP	22012620
hsa-miR-16-2-3p	TCC	-1.88	0.0042	857.8	177.97	330.22	-2.27	-1.48	-0.8	0.00492	0.0989	1	FRK	2444	ENSG00000111816	PAR-CLIP	22012620
hsa-miR-151a-3p	TCC	-2.01	0.00795	22146.4	2240.39	9010.37	-2.41	-1.6	-0.81	0.00915	0.11	1	FRK	2444	ENSG00000111816	PAR-CLIP	23446348
hsa-miR-151a-3p	TCC	-2.01	0.00795	22146.4	2240.39	9010.37	-2.41	-1.6	-0.81	0.00915	0.11	1	FRK	2444	ENSG00000111816	PAR-CLIP	20371350
hsa-miR-186-5p	Common	-1.65	0.0074	677.39	258.71	241.67	-1.62	-1.68	0.06	0.0272	0.0341	1	FRK	2444	ENSG00000111816	PAR-CLIP	23446348
hsa-miR-186-5p	Common	-1.65	0.0074	677.39	258.71	241.67	-1.62	-1.68	0.06	0.0272	0.0341	1	FRK	2444	ENSG00000111816	PAR-CLIP	20371350
hsa-miR-342-3p	HNBC	-1.28	0.061	127.99	78.45	44.82	-0.92	-1.63	0.7	0.257	0.0431	1	FRMD3	257019	ENSG00000172159	PAR-CLIP	21572407
hsa-miR-342-3p	HNBC	-1.28	0.061	127.99	78.45	44.82	-0.92	-1.63	0.7	0.257	0.0431	1	FRMD3	257019	ENSG00000172159	HITS-CLIP	23824327
hsa-miR-342-3p	HNBC	-1.28	0.061	127.99	78.45	44.82	-0.92	-1.63	0.7	0.257	0.0431	1	FRMD3	257019	ENSG00000172159	HITS-CLIP	27418678
hsa-miR-423-3p	TCC	-1.67	0.0229	8589.34	1708.11	3163.79	-1.79	-1.55	-0.24	0.0346	0.0989	1	FRMD4A	55691	ENSG00000151474	CLASH	23622248
hsa-miR-93-5p	Common	-1.8	0.00487	396.14	129.07	116.61	-1.75	-1.85	0.11	0.0234	0.0246	1	FRMD6	122786	ENSG00000139926	HITS-CLIP	22473208
hsa-miR-130b-5p	TCC	-1.41	0.0338	153.36	53.03	87.76	-1.73	-1.09	-0.64	0.0272	0.2	1	FRMD6	122786	ENSG00000139926	HITS-CLIP	23824327
hsa-miR-1910-3p	TCC	2.6	0.0107	2.29	23.28	12.72	2.93	2.26	0.67	0.0161	0.0876	1	FRMPD3	84443	ENSG00000147234	HITS-CLIP	23824327
hsa-miR-335-3p	TCC	-1.98	0.0197	218.9	53.78	41.76	-1.97	-1.99	0.02	0.0439	0.0655	1	FRMPD3	84443	ENSG00000147234	HITS-CLIP	23824327
hsa-miR-149-3p	TCC	1.45	0.0259	136.32	307.21	347.66	1.65	1.25	0.4	0.0296	0.134	1	FRRS1	391059	ENSG00000156869	HITS-CLIP	23824327
hsa-miR-339-5p	Common	-2.08	0.00669	117.32	26.15	26.48	-2.04	-2.12	0.08	0.0246	0.0336	1	FRRS1	391059	ENSG00000156869	HITS-CLIP	23313552
hsa-miR-429	TCC	2.77	0.0283	13.11	133.56	68.25	3.56	1.97	1.59	0.0189	0.233	1	FRS2	10818	ENSG00000166225	PAR-CLIP	21572407
hsa-miR-200b-3p	TCC	2.74	0.0709	257.27	2101.04	1084.86	3.44	2.04	1.41	0.0457	0.292	1	FRS2	10818	ENSG00000166225	PAR-CLIP	21572407
hsa-miR-622	HNBC	2.64	0.0319	5.24	16.17	28.34	2.11	3.17	-1.06	0.151	0.0336	1	FRS2	10818	ENSG00000166225	PAR-CLIP	23592263
hsa-miR-622	HNBC	2.64	0.0319	5.24	16.17	28.34	2.11	3.17	-1.06	0.151	0.0336	1	FRS2	10818	ENSG00000166225	PAR-CLIP	23446348
hsa-miR-622	HNBC	2.64	0.0319	5.24	16.17	28.34	2.11	3.17	-1.06	0.151	0.0336	1	FRS2	10818	ENSG00000166225	PAR-CLIP	21572407
hsa-miR-622	HNBC	2.64	0.0319	5.24	16.17	28.34	2.11	3.17	-1.06	0.151	0.0336	1	FRS2	10818	ENSG00000166225	PAR-CLIP	20371350
hsa-miR-622	HNBC	2.64	0.0319	5.24	16.17	28.34	2.11	3.17	-1.06	0.151	0.0336	1	FRS2	10818	ENSG00000166225	PAR-CLIP	27292025
hsa-miR-30e-5p	Common	-2.04	0.00212	1874.07	407.52	547.1	-2.11	-1.96	-0.14	0.00915	0.0246	1	FRS2	10818	ENSG00000166225	PAR-CLIP	21572407
hsa-miR-30d-5p	TCC	-1.67	0.0107	24944.1	4818.34	9573.11	-1.9	-1.44	-0.46	0.0161	0.0876	1	FRS2	10818	ENSG00000166225	PAR-CLIP	21572407
hsa-miR-93-5p	Common	-1.8	0.00487	396.14	129.07	116.61	-1.75	-1.85	0.11	0.0234	0.0246	1	FRS2	10818	ENSG00000166225	Sequencing	20371350
hsa-miR-93-5p	Common	-1.8	0.00487	396.14	129.07	116.61	-1.75	-1.85	0.11	0.0234	0.0246	1	FRS2	10818	ENSG00000166225	PAR-CLIP	21572407
hsa-miR-186-5p	Common	-1.65	0.0074	677.39	258.71	241.67	-1.62	-1.68	0.06	0.0272	0.0341	1	FRS2	10818	ENSG00000166225	Sequencing//PAR-CLIP	20371350
hsa-miR-425-5p	TCC	-1.71	0.0099	1194.53	277.49	405.42	-1.78	-1.63	-0.15	0.0234	0.0553	1	FRY	10129	ENSG00000073910	PAR-CLIP	22012620
hsa-miR-186-5p	Common	-1.65	0.0074	677.39	258.71	241.67	-1.62	-1.68	0.06	0.0272	0.0341	1	FRY	10129	ENSG00000073910	HITS-CLIP	23824327
hsa-miR-148b-3p	TCC	-1.32	0.03	736.64	263.88	387.98	-1.57	-1.06	-0.5	0.0278	0.17	1	FRY	10129	ENSG00000073910	Next Generation Sequencing (NGS)//qRT-PCR	27505319
hsa-miR-548ap-5p	TCC	-2.68	0.036	24.9	1.94	4.36	-3.32	-2.03	-1.29	0.0278	0.211	1	FRY	10129	ENSG00000073910	PAR-CLIP	22012620
hsa-miR-548j-5p	TCC	-2.65	0.0563	19.66	1.29	4.36	-3.41	-1.89	-1.52	0.0349	0.288	1	FRY	10129	ENSG00000073910	PAR-CLIP	22012620
hsa-miR-16-5p	Common	-2.25	0.00165	498.23	124.83	131.87	-2.13	-2.36	0.23	0.0161	0.0106	1	FRYL	285527	ENSG00000075539	HITS-CLIP	22473208
hsa-miR-128-3p	TCC	-1.55	0.0257	7175.04	1149.3	3039.92	-1.87	-1.23	-0.64	0.0234	0.168	1	FRYL	285527	ENSG00000075539	PAR-CLIP	26701625
hsa-miR-224-5p	TCC	-2.11	0.0238	436.54	192.74	155.85	-2.3	-1.91	-0.39	0.0326	0.11	1	FRYL	285527	ENSG00000075539	PAR-CLIP	26701625
hsa-miR-451a	TCC	-1.54	0.0433	16998.4	5032.63	10824.2	-1.77	-1.31	-0.46	0.0435	0.168	1	FRZB	2487	ENSG00000162998	qRT-PCR	23294929
hsa-miR-215-5p	TCC	1.94	0.0536	69.79	371.98	195.58	2.4	1.48	0.92	0.0371	0.255	1	FSBP	25788	ENSG00000265817	Microarray	19074876
hsa-miR-148b-3p	TCC	-1.32	0.03	736.64	263.88	387.98	-1.57	-1.06	-0.5	0.0278	0.17	1	FSCB	84075	ENSG00000189139	Microarray	17612493
hsa-miR-221-3p	Common	-2.66	9.46e-06	1190.72	178.51	198.35	-2.62	-2.69	0.08	0.00122	0.000507	1	FSCN1	6624	ENSG00000075618	CLASH	23622248
hsa-miR-4446-3p	TCC	-1.99	0.0015	302.44	51.09	110.01	-2.54	-1.44	-1.1	0.00155	0.0989	1	FSCN1	6624	ENSG00000075618	PAR-CLIP	26701625
hsa-miR-185-3p	TCC	-1.68	0.0292	57.14	13.08	20.35	-2.22	-1.14	-1.08	0.0178	0.257	1	FSCN1	6624	ENSG00000075618	PAR-CLIP	26701625
hsa-miR-24-3p	TCC	-1.59	0.0192	2916.42	619.6	1244.59	-1.85	-1.32	-0.53	0.0218	0.128	1	FSCN1	6624	ENSG00000075618	PAR-CLIP	23592263
hsa-miR-24-3p	TCC	-1.59	0.0192	2916.42	619.6	1244.59	-1.85	-1.32	-0.53	0.0218	0.128	1	FSCN1	6624	ENSG00000075618	Immunohistochemistry//Luciferase reporter assay//qRT-PCR//Western blot	26503504
hsa-miR-429	TCC	2.77	0.0283	13.11	133.56	68.25	3.56	1.97	1.59	0.0189	0.233	1	FSCN1	6624	ENSG00000075618	Immunohistochemistry//Luciferase reporter assay//qRT-PCR//Western blot	27042104
hsa-miR-200b-3p	TCC	2.74	0.0709	257.27	2101.04	1084.86	3.44	2.04	1.41	0.0457	0.292	1	FSCN1	6624	ENSG00000075618	Luciferase reporter assay//qRT-PCR//Western blot	27356635
hsa-miR-16-5p	Common	-2.25	0.00165	498.23	124.83	131.87	-2.13	-2.36	0.23	0.0161	0.0106	1	FSCN2	25794	ENSG00000186765	CLASH	23622248
hsa-miR-181d-5p	Common	-1.86	0.00693	54.74	12.35	14.17	-1.89	-1.83	-0.07	0.0216	0.0398	1	FSD1L	83856	ENSG00000106701	HITS-CLIP	22473208
hsa-miR-23a-3p	HNBC	-2.03	0.00513	359.91	155.96	76.4	-1.6	-2.46	0.86	0.0706	0.00865	1	FSD1L	83856	ENSG00000106701	PAR-CLIP	27292025
hsa-miR-5685	HNBC	2.72	0.0233	2.62	16.17	35.61	2.15	3.28	-1.13	0.142	0.0246	1	FSIP2	401024	ENSG00000188738	PAR-CLIP	22012620
hsa-miR-4433b-5p	Common	-2.21	0.00121	422.05	103.48	128.47	-2.36	-2.06	-0.3	0.00492	0.0246	1	FSIP2	401024	ENSG00000188738	PAR-CLIP	22012620
hsa-miR-4433b-5p	Common	-2.21	0.00121	422.05	103.48	128.47	-2.36	-2.06	-0.3	0.00492	0.0246	1	FSIP2	401024	ENSG00000188738	PAR-CLIP	20371350
hsa-miR-339-5p	Common	-2.08	0.00669	117.32	26.15	26.48	-2.04	-2.12	0.08	0.0246	0.0336	1	FSIP2	401024	ENSG00000188738	PAR-CLIP	22012620
hsa-miR-339-5p	Common	-2.08	0.00669	117.32	26.15	26.48	-2.04	-2.12	0.08	0.0246	0.0336	1	FSIP2	401024	ENSG00000188738	PAR-CLIP	20371350
hsa-miR-130b-5p	TCC	-1.41	0.0338	153.36	53.03	87.76	-1.73	-1.09	-0.64	0.0272	0.2	1	FSIP2	401024	ENSG00000188738	HITS-CLIP	23824327
hsa-let-7b-5p	TCC	-1.6	0.0295	26455.6	5396.61	11296.1	-1.85	-1.35	-0.5	0.0304	0.152	1	FSTL1	11167	ENSG00000163430	CLASH	23622248
hsa-miR-140-3p	TCC	-1.73	0.0236	1609.72	274.59	616.85	-1.97	-1.48	-0.49	0.0278	0.128	1	FSTL3	10272	ENSG00000070404	HITS-CLIP	19536157
hsa-miR-361-3p	TCC	-1.89	0.0159	756.48	127.41	201.69	-1.91	-1.87	-0.04	0.035	0.064	1	FSTL3	10272	ENSG00000070404	HITS-CLIP	19536157
hsa-miR-16-5p	Common	-2.25	0.00165	498.23	124.83	131.87	-2.13	-2.36	0.23	0.0161	0.0106	1	FTH1	2495	ENSG00000167996	Proteomics	18668040
hsa-miR-941	HNBC	-1.85	0.0288	732.13	134.53	188.54	-1.54	-2.15	0.61	0.122	0.0368	1	FTH1	2495	ENSG00000167996	CLASH	23622248
hsa-miR-16-5p	Common	-2.25	0.00165	498.23	124.83	131.87	-2.13	-2.36	0.23	0.0161	0.0106	1	FTL	2512	ENSG00000087086	Proteomics	18668040
hsa-let-7b-5p	TCC	-1.6	0.0295	26455.6	5396.61	11296.1	-1.85	-1.35	-0.5	0.0304	0.152	1	FTO	79068	ENSG00000140718	CLASH	23622248
hsa-miR-149-3p	TCC	1.45	0.0259	136.32	307.21	347.66	1.65	1.25	0.4	0.0296	0.134	1	FTSJ3	117246	ENSG00000108592	PAR-CLIP	23592263
hsa-miR-215-5p	TCC	1.94	0.0536	69.79	371.98	195.58	2.4	1.48	0.92	0.0371	0.255	1	FUBP1	8880	ENSG00000162613	Microarray	19074876
hsa-miR-16-5p	Common	-2.25	0.00165	498.23	124.83	131.87	-2.13	-2.36	0.23	0.0161	0.0106	1	FUBP1	8880	ENSG00000162613	Immunohistochemistry//Microarray//qRT-PCR	27157613
hsa-miR-222-3p	TCC	-2.13	0.0143	3278.18	758.66	1155.22	-2.24	-2.02	-0.22	0.0278	0.0713	1	FUBP1	8880	ENSG00000162613	CLASH	23622248
hsa-miR-324-3p	TCC	-3.33	0.187	15.05	3.63	1.27	-2.81	-3.85	1.04	0.0457	NA	1	FUBP1	8880	ENSG00000162613	CLASH	23622248
hsa-miR-128-3p	TCC	-1.55	0.0257	7175.04	1149.3	3039.92	-1.87	-1.23	-0.64	0.0234	0.168	1	FUBP3	8939	ENSG00000107164	CLASH	23622248
hsa-miR-30e-5p	Common	-2.04	0.00212	1874.07	407.52	547.1	-2.11	-1.96	-0.14	0.00915	0.0246	1	FUCA1	2517	ENSG00000179163	HITS-CLIP	22473208
hsa-miR-30d-5p	TCC	-1.67	0.0107	24944.1	4818.34	9573.11	-1.9	-1.44	-0.46	0.0161	0.0876	1	FUCA1	2517	ENSG00000179163	HITS-CLIP	22473208
hsa-miR-339-5p	Common	-2.08	0.00669	117.32	26.15	26.48	-2.04	-2.12	0.08	0.0246	0.0336	1	FUNDC2	65991	ENSG00000165775	CLASH	23622248
hsa-miR-186-5p	Common	-1.65	0.0074	677.39	258.71	241.67	-1.62	-1.68	0.06	0.0272	0.0341	1	FUNDC2	65991	ENSG00000165775	CLASH	23622248
hsa-miR-16-5p	Common	-2.25	0.00165	498.23	124.83	131.87	-2.13	-2.36	0.23	0.0161	0.0106	1	FURIN	5045	ENSG00000140564	Sequencing	20371350
hsa-miR-16-5p	Common	-2.25	0.00165	498.23	124.83	131.87	-2.13	-2.36	0.23	0.0161	0.0106	1	FURIN	5045	ENSG00000140564	PAR-CLIP	23592263
hsa-miR-16-5p	Common	-2.25	0.00165	498.23	124.83	131.87	-2.13	-2.36	0.23	0.0161	0.0106	1	FURIN	5045	ENSG00000140564	PAR-CLIP	26701625
hsa-miR-24-3p	TCC	-1.59	0.0192	2916.42	619.6	1244.59	-1.85	-1.32	-0.53	0.0218	0.128	1	FURIN	5045	ENSG00000140564	Luciferase reporter assay//Microarray//qRT-PCR//Western blot	20945401
hsa-miR-24-3p	TCC	-1.59	0.0192	2916.42	619.6	1244.59	-1.85	-1.32	-0.53	0.0218	0.128	1	FURIN	5045	ENSG00000140564	qRT-PCR//Western blot	22260784
hsa-miR-140-3p	TCC	-1.73	0.0236	1609.72	274.59	616.85	-1.97	-1.48	-0.49	0.0278	0.128	1	FURIN	5045	ENSG00000140564	PAR-CLIP	23592263
hsa-miR-140-3p	TCC	-1.73	0.0236	1609.72	274.59	616.85	-1.97	-1.48	-0.49	0.0278	0.128	1	FURIN	5045	ENSG00000140564	PAR-CLIP	26701625
hsa-miR-148b-3p	TCC	-1.32	0.03	736.64	263.88	387.98	-1.57	-1.06	-0.5	0.0278	0.17	1	FURIN	5045	ENSG00000140564	PAR-CLIP	26701625
hsa-miR-331-3p	HNBC	-1.6	0.0777	32.84	21.51	7.63	-0.92	-2.28	1.36	0.375	0.0398	1	FURIN	5045	ENSG00000140564	HITS-CLIP	28735896
hsa-miR-149-3p	TCC	1.45	0.0259	136.32	307.21	347.66	1.65	1.25	0.4	0.0296	0.134	1	FURIN	5045	ENSG00000140564	PAR-CLIP	26701625
hsa-miR-221-3p	Common	-2.66	9.46e-06	1190.72	178.51	198.35	-2.62	-2.69	0.08	0.00122	0.000507	1	FUS	2521	ENSG00000089280	CLASH	23622248
hsa-miR-340-3p	TCC	-1.93	0.0325	89.13	26.88	52.15	-2.24	-1.61	-0.64	0.0318	0.163	1	FUS	2521	ENSG00000089280	PAR-CLIP	27292025
hsa-miR-451b	TCC	-1.56	0.0433	15781.8	4883.72	9914.22	-1.79	-1.32	-0.46	0.0435	0.168	1	FUS	2521	ENSG00000089280	PAR-CLIP	27292025
hsa-miR-331-3p	HNBC	-1.6	0.0777	32.84	21.51	7.63	-0.92	-2.28	1.36	0.375	0.0398	1	FUS	2521	ENSG00000089280	CLASH	23622248
hsa-miR-93-5p	Common	-1.8	0.00487	396.14	129.07	116.61	-1.75	-1.85	0.11	0.0234	0.0246	1	FUS1			Western blot	19671678
hsa-miR-339-5p	Common	-2.08	0.00669	117.32	26.15	26.48	-2.04	-2.12	0.08	0.0246	0.0336	1	FUT1	2523	ENSG00000174951	PAR-CLIP	21572407
hsa-miR-339-5p	Common	-2.08	0.00669	117.32	26.15	26.48	-2.04	-2.12	0.08	0.0246	0.0336	1	FUT1	2523	ENSG00000174951	HITS-CLIP	23824327
hsa-miR-339-5p	Common	-2.08	0.00669	117.32	26.15	26.48	-2.04	-2.12	0.08	0.0246	0.0336	1	FUT1	2523	ENSG00000174951	HITS-CLIP	23706177
hsa-miR-339-5p	Common	-2.08	0.00669	117.32	26.15	26.48	-2.04	-2.12	0.08	0.0246	0.0336	1	FUT1	2523	ENSG00000174951	PAR-CLIP	27292025
hsa-miR-339-5p	Common	-2.08	0.00669	117.32	26.15	26.48	-2.04	-2.12	0.08	0.0246	0.0336	1	FUT1	2523	ENSG00000174951	HITS-CLIP	27418678
hsa-let-7i-5p	TCC	-1.73	0.0115	15832.5	4711.68	5438.27	-1.84	-1.61	-0.23	0.0234	0.0655	1	FUT10	84750	ENSG00000172728	PAR-CLIP	23592263
hsa-let-7i-5p	TCC	-1.73	0.0115	15832.5	4711.68	5438.27	-1.84	-1.61	-0.23	0.0234	0.0655	1	FUT10	84750	ENSG00000172728	PAR-CLIP	26701625
hsa-miR-93-5p	Common	-1.8	0.00487	396.14	129.07	116.61	-1.75	-1.85	0.11	0.0234	0.0246	1	FUT10	84750	ENSG00000172728	PAR-CLIP	23592263
hsa-miR-93-5p	Common	-1.8	0.00487	396.14	129.07	116.61	-1.75	-1.85	0.11	0.0234	0.0246	1	FUT10	84750	ENSG00000172728	PAR-CLIP	26701625
hsa-miR-142-5p	TCC	-1.51	0.0213	1812.36	584.04	728.01	-1.74	-1.28	-0.46	0.0246	0.128	1	FUT10	84750	ENSG00000172728	PAR-CLIP	22100165
hsa-let-7b-5p	TCC	-1.6	0.0295	26455.6	5396.61	11296.1	-1.85	-1.35	-0.5	0.0304	0.152	1	FUT10	84750	ENSG00000172728	PAR-CLIP	23592263
hsa-let-7b-5p	TCC	-1.6	0.0295	26455.6	5396.61	11296.1	-1.85	-1.35	-0.5	0.0304	0.152	1	FUT10	84750	ENSG00000172728	PAR-CLIP	26701625
hsa-let-7d-5p	TCC	-1.96	0.0163	1023.7	273.58	357.47	-2.05	-1.87	-0.18	0.0304	0.0757	1	FUT10	84750	ENSG00000172728	PAR-CLIP	23592263
hsa-let-7d-5p	TCC	-1.96	0.0163	1023.7	273.58	357.47	-2.05	-1.87	-0.18	0.0304	0.0757	1	FUT10	84750	ENSG00000172728	PAR-CLIP	26701625
hsa-miR-505-3p	HNBC	-1.6	0.0775	35.39	16.71	8.9	-1.05	-2.14	1.09	0.306	0.0486	1	FUT10	84750	ENSG00000172728	PAR-CLIP	23592263
hsa-miR-3648	TCC	1.84	0.00645	20.97	104.87	42.78	2.37	1.31	1.05	0.00492	0.161	1	FUT11	170384	ENSG00000196968	CLASH	23622248
hsa-miR-200a-3p	TCC	2.73	0.0366	68.42	535.12	221.05	3.48	1.98	1.5	0.0241	0.248	1	FUT11	170384	ENSG00000196968	PAR-CLIP	24398324
hsa-miR-200a-3p	TCC	2.73	0.0366	68.42	535.12	221.05	3.48	1.98	1.5	0.0241	0.248	1	FUT11	170384	ENSG00000196968	PAR-CLIP	21572407
hsa-miR-215-5p	TCC	1.94	0.0536	69.79	371.98	195.58	2.4	1.48	0.92	0.0371	0.255	1	FUT11	170384	ENSG00000196968	Microarray	19074876
hsa-miR-363-3p	Common	-2.07	0.00245	525.49	119.13	174.25	-2.14	-2	-0.14	0.0108	0.0246	1	FUT11	170384	ENSG00000196968	PAR-CLIP	23592263
hsa-miR-363-3p	Common	-2.07	0.00245	525.49	119.13	174.25	-2.14	-2	-0.14	0.0108	0.0246	1	FUT11	170384	ENSG00000196968	PAR-CLIP	24398324
hsa-miR-363-3p	Common	-2.07	0.00245	525.49	119.13	174.25	-2.14	-2	-0.14	0.0108	0.0246	1	FUT11	170384	ENSG00000196968	PAR-CLIP	23446348
hsa-miR-363-3p	Common	-2.07	0.00245	525.49	119.13	174.25	-2.14	-2	-0.14	0.0108	0.0246	1	FUT11	170384	ENSG00000196968	PAR-CLIP//HITS-CLIP	21572407
hsa-miR-363-3p	Common	-2.07	0.00245	525.49	119.13	174.25	-2.14	-2	-0.14	0.0108	0.0246	1	FUT11	170384	ENSG00000196968	PAR-CLIP	20371350
hsa-miR-25-3p	Common	-2.24	0.00483	9498.57	1110.7	2751.83	-2.33	-2.15	-0.18	0.0161	0.0354	1	FUT11	170384	ENSG00000196968	PAR-CLIP	23592263
hsa-miR-25-3p	Common	-2.24	0.00483	9498.57	1110.7	2751.83	-2.33	-2.15	-0.18	0.0161	0.0354	1	FUT11	170384	ENSG00000196968	PAR-CLIP	24398324
hsa-miR-25-3p	Common	-2.24	0.00483	9498.57	1110.7	2751.83	-2.33	-2.15	-0.18	0.0161	0.0354	1	FUT11	170384	ENSG00000196968	PAR-CLIP	23446348
hsa-miR-25-3p	Common	-2.24	0.00483	9498.57	1110.7	2751.83	-2.33	-2.15	-0.18	0.0161	0.0354	1	FUT11	170384	ENSG00000196968	PAR-CLIP//HITS-CLIP	21572407
hsa-miR-25-3p	Common	-2.24	0.00483	9498.57	1110.7	2751.83	-2.33	-2.15	-0.18	0.0161	0.0354	1	FUT11	170384	ENSG00000196968	PAR-CLIP	20371350
hsa-miR-1301-3p	TCC	-1.93	0.0167	487.18	86.44	179.82	-2.2	-1.65	-0.54	0.0216	0.11	1	FUT11	170384	ENSG00000196968	HITS-CLIP	23824327
hsa-miR-543	TCC	-1.34	0.0433	914.9	268.78	445.74	-1.75	-0.93	-0.82	0.0252	0.29	1	FUT11	170384	ENSG00000196968	HITS-CLIP	23824327
hsa-miR-130b-5p	TCC	-1.41	0.0338	153.36	53.03	87.76	-1.73	-1.09	-0.64	0.0272	0.2	1	FUT11	170384	ENSG00000196968	HITS-CLIP	23824327
hsa-miR-186-5p	Common	-1.65	0.0074	677.39	258.71	241.67	-1.62	-1.68	0.06	0.0272	0.0341	1	FUT11	170384	ENSG00000196968	HITS-CLIP	23824327
hsa-miR-505-3p	HNBC	-1.6	0.0775	35.39	16.71	8.9	-1.05	-2.14	1.09	0.306	0.0486	1	FUT11	170384	ENSG00000196968	HITS-CLIP	23824327
hsa-miR-331-3p	HNBC	-1.6	0.0777	32.84	21.51	7.63	-0.92	-2.28	1.36	0.375	0.0398	1	FUT11	170384	ENSG00000196968	CLASH	23622248
hsa-miR-1827	TCC	2.18	0.00113	24.63	144.23	40.7	3.16	1.2	1.95	0.000504	0.222	1	FUT2	2524	ENSG00000176920	HITS-CLIP	23824327
hsa-miR-23a-3p	HNBC	-2.03	0.00513	359.91	155.96	76.4	-1.6	-2.46	0.86	0.0706	0.00865	1	FUT4	2526	ENSG00000196371	PAR-CLIP	21572407
hsa-miR-1307-3p	Common	-2.03	0.00315	3552.13	578.23	896.93	-2.06	-1.99	-0.07	0.0143	0.0246	1	FXN	2395	ENSG00000165060	HITS-CLIP	23824327
hsa-let-7i-5p	TCC	-1.73	0.0115	15832.5	4711.68	5438.27	-1.84	-1.61	-0.23	0.0234	0.0655	1	FXN	2395	ENSG00000165060	PAR-CLIP	23592263
hsa-miR-30e-3p	TCC	-1.61	0.012	432.55	144.23	136.5	-1.7	-1.52	-0.17	0.0246	0.0655	1	FXN	2395	ENSG00000165060	HITS-CLIP	19536157
hsa-let-7b-5p	TCC	-1.6	0.0295	26455.6	5396.61	11296.1	-1.85	-1.35	-0.5	0.0304	0.152	1	FXN	2395	ENSG00000165060	PAR-CLIP	23592263
hsa-let-7d-5p	TCC	-1.96	0.0163	1023.7	273.58	357.47	-2.05	-1.87	-0.18	0.0304	0.0757	1	FXN	2395	ENSG00000165060	PAR-CLIP	23592263
hsa-miR-1827	TCC	2.18	0.00113	24.63	144.23	40.7	3.16	1.2	1.95	0.000504	0.222	1	FXN	2395	ENSG00000165060	HITS-CLIP	27418678
hsa-miR-3934-5p	TCC	1.85	0.0142	9.18	55.62	17.44	2.7	1	1.69	0.00517	0.38	1	FXN	2395	ENSG00000165060	HITS-CLIP	23824327
hsa-miR-3934-5p	TCC	1.85	0.0142	9.18	55.62	17.44	2.7	1	1.69	0.00517	0.38	1	FXR1	8087	ENSG00000114416	PAR-CLIP	23592263
hsa-miR-151a-3p	TCC	-2.01	0.00795	22146.4	2240.39	9010.37	-2.41	-1.6	-0.81	0.00915	0.11	1	FXR1	8087	ENSG00000114416	PAR-CLIP	26701625
hsa-miR-148b-3p	TCC	-1.32	0.03	736.64	263.88	387.98	-1.57	-1.06	-0.5	0.0278	0.17	1	FXR1	8087	ENSG00000114416	PAR-CLIP	26701625
hsa-let-7b-5p	TCC	-1.6	0.0295	26455.6	5396.61	11296.1	-1.85	-1.35	-0.5	0.0304	0.152	1	FXR2	9513	ENSG00000129245	CLASH	23622248
hsa-miR-324-3p	TCC	-3.33	0.187	15.05	3.63	1.27	-2.81	-3.85	1.04	0.0457	NA	1	FXR2	9513	ENSG00000129245	CLASH	23622248
hsa-miR-128-3p	TCC	-1.55	0.0257	7175.04	1149.3	3039.92	-1.87	-1.23	-0.64	0.0234	0.168	1	FXYD2	486	ENSG00000137731	Microarray	17612493
hsa-miR-148b-3p	TCC	-1.32	0.03	736.64	263.88	387.98	-1.57	-1.06	-0.5	0.0278	0.17	1	FXYD2	486	ENSG00000137731	Microarray	17612493
hsa-miR-941	HNBC	-1.85	0.0288	732.13	134.53	188.54	-1.54	-2.15	0.61	0.122	0.0368	1	FXYD2	486	ENSG00000137731	PAR-CLIP	22100165
hsa-miR-93-5p	Common	-1.8	0.00487	396.14	129.07	116.61	-1.75	-1.85	0.11	0.0234	0.0246	1	FXYD5	53827	ENSG00000089327	PAR-CLIP	23446348
hsa-miR-93-5p	Common	-1.8	0.00487	396.14	129.07	116.61	-1.75	-1.85	0.11	0.0234	0.0246	1	FXYD5	53827	ENSG00000089327	PAR-CLIP	21572407
hsa-miR-93-5p	Common	-1.8	0.00487	396.14	129.07	116.61	-1.75	-1.85	0.11	0.0234	0.0246	1	FXYD5	53827	ENSG00000089327	PAR-CLIP	20371350
hsa-miR-126-5p	TCC	-1.48	0.0201	256.91	61.75	105.71	-1.78	-1.18	-0.6	0.0196	0.15	1	FYB1	2533	ENSG00000082074	HITS-CLIP	23824327
hsa-miR-148b-3p	TCC	-1.32	0.03	736.64	263.88	387.98	-1.57	-1.06	-0.5	0.0278	0.17	1	FYB2	199920	ENSG00000187889	Microarray	17612493
hsa-miR-30e-5p	Common	-2.04	0.00212	1874.07	407.52	547.1	-2.11	-1.96	-0.14	0.00915	0.0246	1	FYCO1	79443	ENSG00000163820	PAR-CLIP	21572407
hsa-miR-30d-5p	TCC	-1.67	0.0107	24944.1	4818.34	9573.11	-1.9	-1.44	-0.46	0.0161	0.0876	1	FYCO1	79443	ENSG00000163820	PAR-CLIP	21572407
hsa-miR-93-5p	Common	-1.8	0.00487	396.14	129.07	116.61	-1.75	-1.85	0.11	0.0234	0.0246	1	FYCO1	79443	ENSG00000163820	Sequencing	20371350
hsa-miR-93-5p	Common	-1.8	0.00487	396.14	129.07	116.61	-1.75	-1.85	0.11	0.0234	0.0246	1	FYCO1	79443	ENSG00000163820	HITS-CLIP	22473208
hsa-miR-340-3p	TCC	-1.93	0.0325	89.13	26.88	52.15	-2.24	-1.61	-0.64	0.0318	0.163	1	FYCO1	79443	ENSG00000163820	PAR-CLIP	21572407
hsa-miR-128-3p	TCC	-1.55	0.0257	7175.04	1149.3	3039.92	-1.87	-1.23	-0.64	0.0234	0.168	1	FYN	2534	ENSG00000010810	Microarray	17612493
hsa-miR-1827	TCC	2.18	0.00113	24.63	144.23	40.7	3.16	1.2	1.95	0.000504	0.222	1	FYTTD1	84248	ENSG00000122068	HITS-CLIP	23313552
hsa-miR-1910-3p	TCC	2.6	0.0107	2.29	23.28	12.72	2.93	2.26	0.67	0.0161	0.0876	1	FYTTD1	84248	ENSG00000122068	HITS-CLIP	23313552
hsa-miR-149-3p	TCC	1.45	0.0259	136.32	307.21	347.66	1.65	1.25	0.4	0.0296	0.134	1	FYTTD1	84248	ENSG00000122068	HITS-CLIP	23313552
hsa-miR-149-3p	TCC	1.45	0.0259	136.32	307.21	347.66	1.65	1.25	0.4	0.0296	0.134	1	FYTTD1	84248	ENSG00000122068	PAR-CLIP	27292025
hsa-miR-30e-5p	Common	-2.04	0.00212	1874.07	407.52	547.1	-2.11	-1.96	-0.14	0.00915	0.0246	1	FYTTD1	84248	ENSG00000122068	PAR-CLIP	23592263
hsa-miR-30d-5p	TCC	-1.67	0.0107	24944.1	4818.34	9573.11	-1.9	-1.44	-0.46	0.0161	0.0876	1	FYTTD1	84248	ENSG00000122068	PAR-CLIP	23592263
hsa-miR-6852-5p	Common	-2.7	0.00509	51.8	5.81	8.15	-2.56	-2.84	0.28	0.0246	0.0246	1	FYTTD1	84248	ENSG00000122068	PAR-CLIP	27292025
hsa-miR-222-3p	TCC	-2.13	0.0143	3278.18	758.66	1155.22	-2.24	-2.02	-0.22	0.0278	0.0713	1	FYTTD1	84248	ENSG00000122068	CLASH	23622248
hsa-miR-215-5p	TCC	1.94	0.0536	69.79	371.98	195.58	2.4	1.48	0.92	0.0371	0.255	1	FZD1	8321	ENSG00000157240	Microarray	19074876
hsa-miR-130b-5p	TCC	-1.41	0.0338	153.36	53.03	87.76	-1.73	-1.09	-0.64	0.0272	0.2	1	FZD2	2535	ENSG00000180340	HITS-CLIP	19536157
hsa-miR-221-5p	TCC	-2.07	0.0236	52.43	17.03	30.52	-2.33	-1.81	-0.52	0.0278	0.128	1	FZD2	2535	ENSG00000180340	HITS-CLIP	23824327
hsa-miR-335-3p	TCC	-1.98	0.0197	218.9	53.78	41.76	-1.97	-1.99	0.02	0.0439	0.0655	1	FZD2	2535	ENSG00000180340	HITS-CLIP	27418678
hsa-miR-1827	TCC	2.18	0.00113	24.63	144.23	40.7	3.16	1.2	1.95	0.000504	0.222	1	FZD4	8322	ENSG00000174804	PAR-CLIP	27292025
hsa-miR-1910-3p	TCC	2.6	0.0107	2.29	23.28	12.72	2.93	2.26	0.67	0.0161	0.0876	1	FZD4	8322	ENSG00000174804	PAR-CLIP	27292025
hsa-miR-215-5p	TCC	1.94	0.0536	69.79	371.98	195.58	2.4	1.48	0.92	0.0371	0.255	1	FZD4	8322	ENSG00000174804	Microarray	19074876
hsa-miR-199a-5p	Common	-2.34	0.000566	1255.7	249.18	202.71	-2.37	-2.31	-0.07	0.00492	0.0106	1	FZD4	8322	ENSG00000174804	ChIP-seq//FACS//Immunofluorescence//Immunohistochemistry//Luciferase reporter assay//Microarray//qRT-PCR//Western blot	23764775
hsa-miR-493-3p	TCC	-1.74	0.027	98.31	18.11	34.87	-2.23	-1.25	-0.98	0.0189	0.22	1	FZD4	8322	ENSG00000174804	Immunoprecipitaion//In situ hybridization//Luciferase reporter assay//Microarray//qRT-PCR//Western blot	22057916
hsa-miR-24-3p	TCC	-1.59	0.0192	2916.42	619.6	1244.59	-1.85	-1.32	-0.53	0.0218	0.128	1	FZD4	8322	ENSG00000174804	Microarray	19748357
hsa-miR-24-3p	TCC	-1.59	0.0192	2916.42	619.6	1244.59	-1.85	-1.32	-0.53	0.0218	0.128	1	FZD5	7855	ENSG00000163251	Sequencing	20371350
hsa-miR-148b-3p	TCC	-1.32	0.03	736.64	263.88	387.98	-1.57	-1.06	-0.5	0.0278	0.17	1	FZD5	7855	ENSG00000163251	PAR-CLIP	22012620
hsa-miR-23a-3p	HNBC	-2.03	0.00513	359.91	155.96	76.4	-1.6	-2.46	0.86	0.0706	0.00865	1	FZD5	7855	ENSG00000163251	qRT-PCR//Microarray//Western blot	25422915
hsa-miR-505-3p	HNBC	-1.6	0.0775	35.39	16.71	8.9	-1.05	-2.14	1.09	0.306	0.0486	1	FZD5	7855	ENSG00000163251	PAR-CLIP	22100165
hsa-miR-199a-5p	Common	-2.34	0.000566	1255.7	249.18	202.71	-2.37	-2.31	-0.07	0.00492	0.0106	1	FZD6	8323	ENSG00000164930	Immunohistochemistry//LacZ reporter assay//qRT-PCR//Western blot	25772759
hsa-miR-16-5p	Common	-2.25	0.00165	498.23	124.83	131.87	-2.13	-2.36	0.23	0.0161	0.0106	1	FZD6	8323	ENSG00000164930	PAR-CLIP	24398324
hsa-miR-16-5p	Common	-2.25	0.00165	498.23	124.83	131.87	-2.13	-2.36	0.23	0.0161	0.0106	1	FZD6	8323	ENSG00000164930	PAR-CLIP	21572407
hsa-miR-16-5p	Common	-2.25	0.00165	498.23	124.83	131.87	-2.13	-2.36	0.23	0.0161	0.0106	1	FZD6	8323	ENSG00000164930	HITS-CLIP	23313552
hsa-miR-5010-3p	Common	-2.45	0.00498	27.43	5.08	4.07	-2.26	-2.64	0.39	0.024	0.0246	1	FZD6	8323	ENSG00000164930	PAR-CLIP	23592263
hsa-miR-5010-3p	Common	-2.45	0.00498	27.43	5.08	4.07	-2.26	-2.64	0.39	0.024	0.0246	1	FZD6	8323	ENSG00000164930	PAR-CLIP	24398324
hsa-miR-5010-3p	Common	-2.45	0.00498	27.43	5.08	4.07	-2.26	-2.64	0.39	0.024	0.0246	1	FZD6	8323	ENSG00000164930	PAR-CLIP	21572407
hsa-miR-5010-3p	Common	-2.45	0.00498	27.43	5.08	4.07	-2.26	-2.64	0.39	0.024	0.0246	1	FZD6	8323	ENSG00000164930	PAR-CLIP	20371350
hsa-miR-5010-3p	Common	-2.45	0.00498	27.43	5.08	4.07	-2.26	-2.64	0.39	0.024	0.0246	1	FZD6	8323	ENSG00000164930	PAR-CLIP	27292025
hsa-miR-30e-3p	TCC	-1.61	0.012	432.55	144.23	136.5	-1.7	-1.52	-0.17	0.0246	0.0655	1	FZD6	8323	ENSG00000164930	HITS-CLIP	23313552
hsa-miR-487a-5p	TCC	-2.02	0.127	15.73	2.59	5.45	-2.72	-1.32	-1.41	0.0278	NA	1	FZD6	8323	ENSG00000164930	PAR-CLIP	24398324
hsa-miR-487a-5p	TCC	-2.02	0.127	15.73	2.59	5.45	-2.72	-1.32	-1.41	0.0278	NA	1	FZD6	8323	ENSG00000164930	PAR-CLIP	21572407
hsa-miR-487a-5p	TCC	-2.02	0.127	15.73	2.59	5.45	-2.72	-1.32	-1.41	0.0278	NA	1	FZD6	8323	ENSG00000164930	PAR-CLIP	20371350
hsa-miR-149-3p	TCC	1.45	0.0259	136.32	307.21	347.66	1.65	1.25	0.4	0.0296	0.134	1	FZD7	8324	ENSG00000155760	PAR-CLIP	26701625
hsa-miR-215-5p	TCC	1.94	0.0536	69.79	371.98	195.58	2.4	1.48	0.92	0.0371	0.255	1	FZD7	8324	ENSG00000155760	Microarray	19074876
hsa-miR-2278	HNBC	2.39	0.0166	5.24	16.17	40.32	1.77	3.01	-1.25	0.155	0.0152	1	FZD9	8326	ENSG00000188763	PAR-CLIP	20371350
hsa-miR-16-5p	Common	-2.25	0.00165	498.23	124.83	131.87	-2.13	-2.36	0.23	0.0161	0.0106	1	FZD9	8326	ENSG00000188763	PAR-CLIP	20371350
hsa-let-7i-5p	TCC	-1.73	0.0115	15832.5	4711.68	5438.27	-1.84	-1.61	-0.23	0.0234	0.0655	1	FZD9	8326	ENSG00000188763	PAR-CLIP	23446348
hsa-let-7i-5p	TCC	-1.73	0.0115	15832.5	4711.68	5438.27	-1.84	-1.61	-0.23	0.0234	0.0655	1	FZD9	8326	ENSG00000188763	PAR-CLIP	21572407
hsa-miR-128-3p	TCC	-1.55	0.0257	7175.04	1149.3	3039.92	-1.87	-1.23	-0.64	0.0234	0.168	1	FZD9	8326	ENSG00000188763	PAR-CLIP	23446348
hsa-miR-128-3p	TCC	-1.55	0.0257	7175.04	1149.3	3039.92	-1.87	-1.23	-0.64	0.0234	0.168	1	FZD9	8326	ENSG00000188763	PAR-CLIP	21572407
hsa-miR-128-3p	TCC	-1.55	0.0257	7175.04	1149.3	3039.92	-1.87	-1.23	-0.64	0.0234	0.168	1	FZD9	8326	ENSG00000188763	PAR-CLIP	20371350
hsa-miR-93-5p	Common	-1.8	0.00487	396.14	129.07	116.61	-1.75	-1.85	0.11	0.0234	0.0246	1	FZD9	8326	ENSG00000188763	PAR-CLIP	23446348
hsa-miR-93-5p	Common	-1.8	0.00487	396.14	129.07	116.61	-1.75	-1.85	0.11	0.0234	0.0246	1	FZD9	8326	ENSG00000188763	PAR-CLIP	21572407
hsa-miR-93-5p	Common	-1.8	0.00487	396.14	129.07	116.61	-1.75	-1.85	0.11	0.0234	0.0246	1	FZD9	8326	ENSG00000188763	PAR-CLIP	20371350
hsa-let-7b-5p	TCC	-1.6	0.0295	26455.6	5396.61	11296.1	-1.85	-1.35	-0.5	0.0304	0.152	1	FZD9	8326	ENSG00000188763	PAR-CLIP	23446348
hsa-let-7b-5p	TCC	-1.6	0.0295	26455.6	5396.61	11296.1	-1.85	-1.35	-0.5	0.0304	0.152	1	FZD9	8326	ENSG00000188763	PAR-CLIP	21572407
hsa-let-7d-5p	TCC	-1.96	0.0163	1023.7	273.58	357.47	-2.05	-1.87	-0.18	0.0304	0.0757	1	FZD9	8326	ENSG00000188763	PAR-CLIP	23446348
hsa-let-7d-5p	TCC	-1.96	0.0163	1023.7	273.58	357.47	-2.05	-1.87	-0.18	0.0304	0.0757	1	FZD9	8326	ENSG00000188763	PAR-CLIP	21572407
hsa-miR-23b-5p	HNBC	-2.42	0.0269	29.71	10.35	1.27	-1.07	-3.77	2.7	0.38	0.0109	1	FZR1	51343	ENSG00000105325	PAR-CLIP	26701625
hsa-miR-215-5p	TCC	1.94	0.0536	69.79	371.98	195.58	2.4	1.48	0.92	0.0371	0.255	1	G2E3	55632	ENSG00000092140	Microarray	19074876
hsa-miR-363-3p	Common	-2.07	0.00245	525.49	119.13	174.25	-2.14	-2	-0.14	0.0108	0.0246	1	G2E3	55632	ENSG00000092140	HITS-CLIP	19536157
hsa-miR-25-3p	Common	-2.24	0.00483	9498.57	1110.7	2751.83	-2.33	-2.15	-0.18	0.0161	0.0354	1	G2E3	55632	ENSG00000092140	HITS-CLIP	19536157
hsa-miR-186-5p	Common	-1.65	0.0074	677.39	258.71	241.67	-1.62	-1.68	0.06	0.0272	0.0341	1	G2E3	55632	ENSG00000092140	CLASH	23622248
hsa-miR-622	HNBC	2.64	0.0319	5.24	16.17	28.34	2.11	3.17	-1.06	0.151	0.0336	1	G3BP1	10146	ENSG00000145907	PAR-CLIP	21572407
hsa-miR-622	HNBC	2.64	0.0319	5.24	16.17	28.34	2.11	3.17	-1.06	0.151	0.0336	1	G3BP1	10146	ENSG00000145907	PAR-CLIP	20371350
hsa-miR-6852-5p	Common	-2.7	0.00509	51.8	5.81	8.15	-2.56	-2.84	0.28	0.0246	0.0246	1	G3BP1	10146	ENSG00000145907	PAR-CLIP	21572407
hsa-miR-186-5p	Common	-1.65	0.0074	677.39	258.71	241.67	-1.62	-1.68	0.06	0.0272	0.0341	1	G3BP1	10146	ENSG00000145907	CLASH	23622248
hsa-miR-548ap-5p	TCC	-2.68	0.036	24.9	1.94	4.36	-3.32	-2.03	-1.29	0.0278	0.211	1	G3BP1	10146	ENSG00000145907	PAR-CLIP	21572407
hsa-miR-548ap-5p	TCC	-2.68	0.036	24.9	1.94	4.36	-3.32	-2.03	-1.29	0.0278	0.211	1	G3BP1	10146	ENSG00000145907	PAR-CLIP	20371350
hsa-miR-548j-5p	TCC	-2.65	0.0563	19.66	1.29	4.36	-3.41	-1.89	-1.52	0.0349	0.288	1	G3BP1	10146	ENSG00000145907	PAR-CLIP	21572407
hsa-miR-548j-5p	TCC	-2.65	0.0563	19.66	1.29	4.36	-3.41	-1.89	-1.52	0.0349	0.288	1	G3BP1	10146	ENSG00000145907	PAR-CLIP	20371350
hsa-miR-941	HNBC	-1.85	0.0288	732.13	134.53	188.54	-1.54	-2.15	0.61	0.122	0.0368	1	G3BP1	10146	ENSG00000145907	CLASH	23622248
hsa-miR-342-3p	HNBC	-1.28	0.061	127.99	78.45	44.82	-0.92	-1.63	0.7	0.257	0.0431	1	G3BP1	10146	ENSG00000145907	PAR-CLIP	20371350
hsa-miR-200a-3p	TCC	2.73	0.0366	68.42	535.12	221.05	3.48	1.98	1.5	0.0241	0.248	1	G3BP2	9908	ENSG00000138757	Microarray//Northern blot	16331254
hsa-miR-16-5p	Common	-2.25	0.00165	498.23	124.83	131.87	-2.13	-2.36	0.23	0.0161	0.0106	1	G3BP2	9908	ENSG00000138757	Proteomics	18668040
hsa-miR-181d-5p	Common	-1.86	0.00693	54.74	12.35	14.17	-1.89	-1.83	-0.07	0.0216	0.0398	1	G3BP2	9908	ENSG00000138757	HITS-CLIP	22473208
hsa-miR-339-5p	Common	-2.08	0.00669	117.32	26.15	26.48	-2.04	-2.12	0.08	0.0246	0.0336	1	G3BP2	9908	ENSG00000138757	PAR-CLIP	26701625
hsa-miR-382-5p	TCC	-1.5	0.0376	407.64	90.08	186.36	-1.85	-1.14	-0.71	0.0278	0.222	1	G3BP2	9908	ENSG00000138757	HITS-CLIP	19536157
hsa-miR-324-3p	TCC	-3.33	0.187	15.05	3.63	1.27	-2.81	-3.85	1.04	0.0457	NA	1	G3BP2	9908	ENSG00000138757	PAR-CLIP	21572407
hsa-miR-1307-3p	Common	-2.03	0.00315	3552.13	578.23	896.93	-2.06	-1.99	-0.07	0.0143	0.0246	1	G6PC	2538	ENSG00000131482	HITS-CLIP	23824327
hsa-miR-23a-3p	HNBC	-2.03	0.00513	359.91	155.96	76.4	-1.6	-2.46	0.86	0.0706	0.00865	1	G6PC	2538	ENSG00000131482	Luciferase reporter assay	22318941
hsa-miR-409-3p	TCC	-1.73	0.0232	3368.63	656.47	1173.75	-2.16	-1.29	-0.87	0.0189	0.184	1	G6PC2	57818	ENSG00000278373	HITS-CLIP	24374217
hsa-miR-409-3p	TCC	-1.73	0.0232	3368.63	656.47	1173.75	-2.16	-1.29	-0.87	0.0189	0.184	1	G6PC2	57818	ENSG00000152254	HITS-CLIP	24374217
hsa-miR-128-3p	TCC	-1.55	0.0257	7175.04	1149.3	3039.92	-1.87	-1.23	-0.64	0.0234	0.168	1	G6PC3	92579	ENSG00000141349	Microarray	17612493
hsa-miR-652-3p	Common	-2.35	0.000556	99.04	28.33	18.53	-1.87	-2.83	0.96	0.0304	0.00168	1	G6PC3	92579	ENSG00000141349	CLASH	23622248
hsa-miR-30e-5p	Common	-2.04	0.00212	1874.07	407.52	547.1	-2.11	-1.96	-0.14	0.00915	0.0246	1	GAB1	2549	ENSG00000109458	HITS-CLIP	22473208
hsa-miR-30d-5p	TCC	-1.67	0.0107	24944.1	4818.34	9573.11	-1.9	-1.44	-0.46	0.0161	0.0876	1	GAB1	2549	ENSG00000109458	HITS-CLIP	22473208
hsa-miR-409-3p	TCC	-1.73	0.0232	3368.63	656.47	1173.75	-2.16	-1.29	-0.87	0.0189	0.184	1	GAB1	2549	ENSG00000109458	Immunohistochemistry//Luciferase reporter assay//qRT-PCR//Western blot	25991585
hsa-miR-181d-5p	Common	-1.86	0.00693	54.74	12.35	14.17	-1.89	-1.83	-0.07	0.0216	0.0398	1	GAB1	2549	ENSG00000109458	CLASH	23622248
hsa-miR-93-5p	Common	-1.8	0.00487	396.14	129.07	116.61	-1.75	-1.85	0.11	0.0234	0.0246	1	GAB1	2549	ENSG00000109458	HITS-CLIP	22473208
hsa-miR-215-5p	TCC	1.94	0.0536	69.79	371.98	195.58	2.4	1.48	0.92	0.0371	0.255	1	GAB2	9846	ENSG00000033327	Microarray	19074876
hsa-miR-186-5p	Common	-1.65	0.0074	677.39	258.71	241.67	-1.62	-1.68	0.06	0.0272	0.0341	1	GAB2	9846	ENSG00000033327	PAR-CLIP	21572407
hsa-miR-16-5p	Common	-2.25	0.00165	498.23	124.83	131.87	-2.13	-2.36	0.23	0.0161	0.0106	1	GABARAP	11337	ENSG00000170296	HITS-CLIP	22473208
hsa-miR-16-5p	Common	-2.25	0.00165	498.23	124.83	131.87	-2.13	-2.36	0.23	0.0161	0.0106	1	GABARAPL1	23710	ENSG00000139112	Sequencing//PAR-CLIP	20371350
hsa-miR-16-5p	Common	-2.25	0.00165	498.23	124.83	131.87	-2.13	-2.36	0.23	0.0161	0.0106	1	GABARAPL1	23710	ENSG00000139112	PAR-CLIP	23446348
hsa-miR-16-5p	Common	-2.25	0.00165	498.23	124.83	131.87	-2.13	-2.36	0.23	0.0161	0.0106	1	GABARAPL1	23710	ENSG00000139112	PAR-CLIP	21572407
hsa-miR-224-5p	TCC	-2.11	0.0238	436.54	192.74	155.85	-2.3	-1.91	-0.39	0.0326	0.11	1	GABARAPL3	23766		HITS-CLIP	23824327
hsa-miR-93-5p	Common	-1.8	0.00487	396.14	129.07	116.61	-1.75	-1.85	0.11	0.0234	0.0246	1	GABBR1	2550	ENSG00000206511	HITS-CLIP	22473208
hsa-miR-93-5p	Common	-1.8	0.00487	396.14	129.07	116.61	-1.75	-1.85	0.11	0.0234	0.0246	1	GABBR1	2550	ENSG00000232569	HITS-CLIP	22473208
hsa-miR-93-5p	Common	-1.8	0.00487	396.14	129.07	116.61	-1.75	-1.85	0.11	0.0234	0.0246	1	GABBR1	2550	ENSG00000232632	HITS-CLIP	22473208
hsa-miR-93-5p	Common	-1.8	0.00487	396.14	129.07	116.61	-1.75	-1.85	0.11	0.0234	0.0246	1	GABBR1	2550	ENSG00000206466	HITS-CLIP	22473208
hsa-miR-93-5p	Common	-1.8	0.00487	396.14	129.07	116.61	-1.75	-1.85	0.11	0.0234	0.0246	1	GABBR1	2550	ENSG00000237051	HITS-CLIP	22473208
hsa-miR-93-5p	Common	-1.8	0.00487	396.14	129.07	116.61	-1.75	-1.85	0.11	0.0234	0.0246	1	GABBR1	2550	ENSG00000237112	HITS-CLIP	22473208
hsa-miR-93-5p	Common	-1.8	0.00487	396.14	129.07	116.61	-1.75	-1.85	0.11	0.0234	0.0246	1	GABBR1	2550	ENSG00000204681	HITS-CLIP	22473208
hsa-miR-16-5p	Common	-2.25	0.00165	498.23	124.83	131.87	-2.13	-2.36	0.23	0.0161	0.0106	1	GABPA	2551	ENSG00000154727	PAR-CLIP	21572407
hsa-miR-16-5p	Common	-2.25	0.00165	498.23	124.83	131.87	-2.13	-2.36	0.23	0.0161	0.0106	1	GABPA	2551	ENSG00000154727	PAR-CLIP	20371350
hsa-miR-1307-3p	Common	-2.03	0.00315	3552.13	578.23	896.93	-2.06	-1.99	-0.07	0.0143	0.0246	1	GABPB1	2553	ENSG00000104064	HITS-CLIP	23824327
hsa-let-7i-5p	TCC	-1.73	0.0115	15832.5	4711.68	5438.27	-1.84	-1.61	-0.23	0.0234	0.0655	1	GABPB1	2553	ENSG00000104064	PAR-CLIP	23592263
hsa-let-7i-5p	TCC	-1.73	0.0115	15832.5	4711.68	5438.27	-1.84	-1.61	-0.23	0.0234	0.0655	1	GABPB1	2553	ENSG00000104064	HITS-CLIP	23313552
hsa-miR-93-5p	Common	-1.8	0.00487	396.14	129.07	116.61	-1.75	-1.85	0.11	0.0234	0.0246	1	GABPB1	2553	ENSG00000104064	HITS-CLIP	22473208
hsa-miR-93-5p	Common	-1.8	0.00487	396.14	129.07	116.61	-1.75	-1.85	0.11	0.0234	0.0246	1	GABPB1	2553	ENSG00000104064	PAR-CLIP	23446348
hsa-miR-191-3p	Common	-2.62	0.00269	51.12	7.76	4.36	-2.25	-2.98	0.73	0.0278	0.0106	1	GABPB1	2553	ENSG00000104064	PAR-CLIP	21572407
hsa-let-7b-5p	TCC	-1.6	0.0295	26455.6	5396.61	11296.1	-1.85	-1.35	-0.5	0.0304	0.152	1	GABPB1	2553	ENSG00000104064	PAR-CLIP	23592263
hsa-let-7b-5p	TCC	-1.6	0.0295	26455.6	5396.61	11296.1	-1.85	-1.35	-0.5	0.0304	0.152	1	GABPB1	2553	ENSG00000104064	HITS-CLIP	23313552
hsa-let-7d-5p	TCC	-1.96	0.0163	1023.7	273.58	357.47	-2.05	-1.87	-0.18	0.0304	0.0757	1	GABPB1	2553	ENSG00000104064	PAR-CLIP	23592263
hsa-let-7d-5p	TCC	-1.96	0.0163	1023.7	273.58	357.47	-2.05	-1.87	-0.18	0.0304	0.0757	1	GABPB1	2553	ENSG00000104064	HITS-CLIP	23313552
hsa-miR-1827	TCC	2.18	0.00113	24.63	144.23	40.7	3.16	1.2	1.95	0.000504	0.222	1	GABPB1	2553	ENSG00000104064	HITS-CLIP	23313552
hsa-miR-215-5p	TCC	1.94	0.0536	69.79	371.98	195.58	2.4	1.48	0.92	0.0371	0.255	1	GABPB1	2553	ENSG00000104064	Microarray	19074876
hsa-miR-215-5p	TCC	1.94	0.0536	69.79	371.98	195.58	2.4	1.48	0.92	0.0371	0.255	1	GABPB1	2553	ENSG00000104064	PAR-CLIP	22012620
hsa-miR-191-3p	Common	-2.62	0.00269	51.12	7.76	4.36	-2.25	-2.98	0.73	0.0278	0.0106	1	GABPB2	126626	ENSG00000143458	PAR-CLIP	27292025
hsa-let-7b-5p	TCC	-1.6	0.0295	26455.6	5396.61	11296.1	-1.85	-1.35	-0.5	0.0304	0.152	1	GABPB2	126626	ENSG00000143458	CLASH	23622248
hsa-miR-30e-3p	TCC	-1.61	0.012	432.55	144.23	136.5	-1.7	-1.52	-0.17	0.0246	0.0655	1	GABRA2	2555	ENSG00000151834	HITS-CLIP	19536157
hsa-miR-126-5p	TCC	-1.48	0.0201	256.91	61.75	105.71	-1.78	-1.18	-0.6	0.0196	0.15	1	GABRA4	2557	ENSG00000109158	HITS-CLIP	27418678
hsa-miR-1910-3p	TCC	2.6	0.0107	2.29	23.28	12.72	2.93	2.26	0.67	0.0161	0.0876	1	GABRB1	2560	ENSG00000163288	HITS-CLIP	27418678
hsa-miR-134-5p	TCC	-1.45	0.0443	454.83	93.78	239.76	-1.94	-0.95	-1	0.0234	0.321	1	GABRB2	2561	ENSG00000145864	HITS-CLIP	23824327
hsa-miR-134-5p	TCC	-1.45	0.0443	454.83	93.78	239.76	-1.94	-0.95	-1	0.0234	0.321	1	GABRB2	2561	ENSG00000145864	HITS-CLIP	27418678
hsa-miR-335-3p	TCC	-1.98	0.0197	218.9	53.78	41.76	-1.97	-1.99	0.02	0.0439	0.0655	1	GABRB2	2561	ENSG00000145864	HITS-CLIP	23824327
hsa-miR-24-3p	TCC	-1.59	0.0192	2916.42	619.6	1244.59	-1.85	-1.32	-0.53	0.0218	0.128	1	GABRB3	2562	ENSG00000166206	PAR-CLIP	22012620
hsa-miR-1827	TCC	2.18	0.00113	24.63	144.23	40.7	3.16	1.2	1.95	0.000504	0.222	1	GABRR2	2570	ENSG00000111886	PAR-CLIP	23592263
hsa-miR-1827	TCC	2.18	0.00113	24.63	144.23	40.7	3.16	1.2	1.95	0.000504	0.222	1	GABRR2	2570	ENSG00000111886	PAR-CLIP	21572407
hsa-miR-1827	TCC	2.18	0.00113	24.63	144.23	40.7	3.16	1.2	1.95	0.000504	0.222	1	GABRR2	2570	ENSG00000111886	PAR-CLIP	26701625
hsa-miR-1910-3p	TCC	2.6	0.0107	2.29	23.28	12.72	2.93	2.26	0.67	0.0161	0.0876	1	GABRR2	2570	ENSG00000111886	PAR-CLIP	23592263
hsa-miR-1910-3p	TCC	2.6	0.0107	2.29	23.28	12.72	2.93	2.26	0.67	0.0161	0.0876	1	GABRR2	2570	ENSG00000111886	PAR-CLIP	21572407
hsa-miR-1910-3p	TCC	2.6	0.0107	2.29	23.28	12.72	2.93	2.26	0.67	0.0161	0.0876	1	GABRR2	2570	ENSG00000111886	PAR-CLIP	26701625
hsa-miR-370-3p	Common	-1.86	0.0022	407.64	125.67	96.67	-1.63	-2.08	0.45	0.0272	0.00865	1	GADD45A	1647	ENSG00000116717	Western blot//Luciferase reporter assay	25469565
hsa-miR-148b-3p	TCC	-1.32	0.03	736.64	263.88	387.98	-1.57	-1.06	-0.5	0.0278	0.17	1	GADD45A	1647	ENSG00000116717	Next Generation Sequencing (NGS)//qRT-PCR	27505319
hsa-miR-93-5p	Common	-1.8	0.00487	396.14	129.07	116.61	-1.75	-1.85	0.11	0.0234	0.0246	1	GAK	2580	ENSG00000178950	HITS-CLIP	22473208
hsa-miR-345-5p	Common	-1.81	0.0098	72.53	21.99	23.98	-1.76	-1.86	0.1	0.0318	0.0402	1	GAL	51083	ENSG00000069482	PAR-CLIP	21572407
hsa-miR-421	Common	-2.29	0.00503	52	9.86	14.26	-2.49	-2.09	-0.4	0.0123	0.0486	1	GALK2	2585	ENSG00000156958	PAR-CLIP	23446348
hsa-miR-421	Common	-2.29	0.00503	52	9.86	14.26	-2.49	-2.09	-0.4	0.0123	0.0486	1	GALK2	2585	ENSG00000156958	PAR-CLIP	20371350
hsa-miR-370-3p	Common	-1.86	0.0022	407.64	125.67	96.67	-1.63	-2.08	0.45	0.0272	0.00865	1	GALM	130589	ENSG00000143891	HITS-CLIP	23824327
hsa-miR-335-3p	TCC	-1.98	0.0197	218.9	53.78	41.76	-1.97	-1.99	0.02	0.0439	0.0655	1	GALM	130589	ENSG00000143891	HITS-CLIP	23824327
hsa-miR-30e-5p	Common	-2.04	0.00212	1874.07	407.52	547.1	-2.11	-1.96	-0.14	0.00915	0.0246	1	GALNT1	2589	ENSG00000141429	HITS-CLIP	22473208
hsa-miR-16-5p	Common	-2.25	0.00165	498.23	124.83	131.87	-2.13	-2.36	0.23	0.0161	0.0106	1	GALNT1	2589	ENSG00000141429	PAR-CLIP	21572407
hsa-miR-16-5p	Common	-2.25	0.00165	498.23	124.83	131.87	-2.13	-2.36	0.23	0.0161	0.0106	1	GALNT1	2589	ENSG00000141429	PAR-CLIP	20371350
hsa-miR-30d-5p	TCC	-1.67	0.0107	24944.1	4818.34	9573.11	-1.9	-1.44	-0.46	0.0161	0.0876	1	GALNT1	2589	ENSG00000141429	HITS-CLIP	22473208
hsa-miR-224-5p	TCC	-2.11	0.0238	436.54	192.74	155.85	-2.3	-1.91	-0.39	0.0326	0.11	1	GALNT1	2589	ENSG00000141429	PAR-CLIP	22100165
hsa-miR-4433b-5p	Common	-2.21	0.00121	422.05	103.48	128.47	-2.36	-2.06	-0.3	0.00492	0.0246	1	GALNT10	55568	ENSG00000164574	HITS-CLIP	19536157
hsa-miR-30e-3p	TCC	-1.61	0.012	432.55	144.23	136.5	-1.7	-1.52	-0.17	0.0246	0.0655	1	GALNT10	55568	ENSG00000164574	HITS-CLIP	23824327
hsa-miR-342-3p	HNBC	-1.28	0.061	127.99	78.45	44.82	-0.92	-1.63	0.7	0.257	0.0431	1	GALNT10	55568	ENSG00000164574	HITS-CLIP	19536157
hsa-let-7b-5p	TCC	-1.6	0.0295	26455.6	5396.61	11296.1	-1.85	-1.35	-0.5	0.0304	0.152	1	GALNT11	63917	ENSG00000178234	CLASH	23622248
hsa-miR-215-5p	TCC	1.94	0.0536	69.79	371.98	195.58	2.4	1.48	0.92	0.0371	0.255	1	GALNT12	79695	ENSG00000119514	Microarray	19074876
hsa-miR-130b-5p	TCC	-1.41	0.0338	153.36	53.03	87.76	-1.73	-1.09	-0.64	0.0272	0.2	1	GALNT13	114805	ENSG00000144278	HITS-CLIP	23824327
hsa-let-7b-5p	TCC	-1.6	0.0295	26455.6	5396.61	11296.1	-1.85	-1.35	-0.5	0.0304	0.152	1	GALNT2	2590	ENSG00000143641	Proteomics	18668040
hsa-miR-221-3p	Common	-2.66	9.46e-06	1190.72	178.51	198.35	-2.62	-2.69	0.08	0.00122	0.000507	1	GALNT3	2591	ENSG00000115339	PAR-CLIP	22012620
hsa-miR-16-5p	Common	-2.25	0.00165	498.23	124.83	131.87	-2.13	-2.36	0.23	0.0161	0.0106	1	GALNT3	2591	ENSG00000115339	Proteomics	18668040
hsa-miR-222-3p	TCC	-2.13	0.0143	3278.18	758.66	1155.22	-2.24	-2.02	-0.22	0.0278	0.0713	1	GALNT3	2591	ENSG00000115339	PAR-CLIP	22012620
hsa-miR-126-5p	TCC	-1.48	0.0201	256.91	61.75	105.71	-1.78	-1.18	-0.6	0.0196	0.15	1	GALNT4	8693	ENSG00000257594	PAR-CLIP	21572407
hsa-miR-363-3p	Common	-2.07	0.00245	525.49	119.13	174.25	-2.14	-2	-0.14	0.0108	0.0246	1	GALNT7	51809	ENSG00000109586	PAR-CLIP	22012620
hsa-miR-363-3p	Common	-2.07	0.00245	525.49	119.13	174.25	-2.14	-2	-0.14	0.0108	0.0246	1	GALNT7	51809	ENSG00000109586	PAR-CLIP	21572407
hsa-miR-363-3p	Common	-2.07	0.00245	525.49	119.13	174.25	-2.14	-2	-0.14	0.0108	0.0246	1	GALNT7	51809	ENSG00000109586	PAR-CLIP	20371350
hsa-miR-16-5p	Common	-2.25	0.00165	498.23	124.83	131.87	-2.13	-2.36	0.23	0.0161	0.0106	1	GALNT7	51809	ENSG00000109586	pSILAC//Proteomics;Other	18668040
hsa-miR-25-3p	Common	-2.24	0.00483	9498.57	1110.7	2751.83	-2.33	-2.15	-0.18	0.0161	0.0354	1	GALNT7	51809	ENSG00000109586	PAR-CLIP	22012620
hsa-miR-25-3p	Common	-2.24	0.00483	9498.57	1110.7	2751.83	-2.33	-2.15	-0.18	0.0161	0.0354	1	GALNT7	51809	ENSG00000109586	PAR-CLIP	21572407
hsa-miR-25-3p	Common	-2.24	0.00483	9498.57	1110.7	2751.83	-2.33	-2.15	-0.18	0.0161	0.0354	1	GALNT7	51809	ENSG00000109586	PAR-CLIP	20371350
hsa-miR-130b-5p	TCC	-1.41	0.0338	153.36	53.03	87.76	-1.73	-1.09	-0.64	0.0272	0.2	1	GALR1	2587	ENSG00000166573	HITS-CLIP	19536157
hsa-miR-335-3p	TCC	-1.98	0.0197	218.9	53.78	41.76	-1.97	-1.99	0.02	0.0439	0.0655	1	GALR1	2587	ENSG00000166573	HITS-CLIP	19536157
hsa-miR-425-5p	TCC	-1.71	0.0099	1194.53	277.49	405.42	-1.78	-1.63	-0.15	0.0234	0.0553	1	GAN	8139	ENSG00000261609	PAR-CLIP	23446348
hsa-miR-425-5p	TCC	-1.71	0.0099	1194.53	277.49	405.42	-1.78	-1.63	-0.15	0.0234	0.0553	1	GAN	8139	ENSG00000261609	PAR-CLIP	22012620
hsa-miR-425-5p	TCC	-1.71	0.0099	1194.53	277.49	405.42	-1.78	-1.63	-0.15	0.0234	0.0553	1	GAN	8139	ENSG00000261609	PAR-CLIP//HITS-CLIP	21572407
hsa-miR-425-5p	TCC	-1.71	0.0099	1194.53	277.49	405.42	-1.78	-1.63	-0.15	0.0234	0.0553	1	GAN	8139	ENSG00000261609	PAR-CLIP	20371350
hsa-miR-652-3p	Common	-2.35	0.000556	99.04	28.33	18.53	-1.87	-2.83	0.96	0.0304	0.00168	1	GAN	8139	ENSG00000261609	PAR-CLIP	27292025
hsa-miR-16-5p	Common	-2.25	0.00165	498.23	124.83	131.87	-2.13	-2.36	0.23	0.0161	0.0106	1	GANAB	23193	ENSG00000089597	HITS-CLIP	22473208
hsa-miR-222-3p	TCC	-2.13	0.0143	3278.18	758.66	1155.22	-2.24	-2.02	-0.22	0.0278	0.0713	1	GANAB	23193	ENSG00000089597	CLASH	23622248
hsa-miR-363-3p	Common	-2.07	0.00245	525.49	119.13	174.25	-2.14	-2	-0.14	0.0108	0.0246	1	GAP43	2596	ENSG00000172020	Immunohistochemistry//Luciferase reporter assay//qRT-PCR//Western blot	27495233
hsa-miR-106b-3p	Common	-2.17	0.00247	797.62	115.12	231.49	-2.33	-2	-0.33	0.00797	0.0336	1	GAPDH	2597	ENSG00000111640	CLASH	23622248
hsa-miR-25-3p	Common	-2.24	0.00483	9498.57	1110.7	2751.83	-2.33	-2.15	-0.18	0.0161	0.0354	1	GAPDH	2597	ENSG00000111640	CLASH	23622248
hsa-miR-93-5p	Common	-1.8	0.00487	396.14	129.07	116.61	-1.75	-1.85	0.11	0.0234	0.0246	1	GAPDH	2597	ENSG00000111640	CLASH	23622248
hsa-let-7b-5p	TCC	-1.6	0.0295	26455.6	5396.61	11296.1	-1.85	-1.35	-0.5	0.0304	0.152	1	GAPDH	2597	ENSG00000111640	CLASH	23622248
hsa-miR-324-3p	TCC	-3.33	0.187	15.05	3.63	1.27	-2.81	-3.85	1.04	0.0457	NA	1	GAPDH	2597	ENSG00000111640	CLASH	23622248
hsa-miR-331-3p	HNBC	-1.6	0.0777	32.84	21.51	7.63	-0.92	-2.28	1.36	0.375	0.0398	1	GAPDH	2597	ENSG00000111640	CLASH	23622248
hsa-miR-4280	TCC	4.23	0.00116	6.09	25.87	55.97	5.22	3.23	1.99	0.00155	0.0741	1	GAPVD1	26130	ENSG00000165219	HITS-CLIP	23824327
hsa-miR-149-3p	TCC	1.45	0.0259	136.32	307.21	347.66	1.65	1.25	0.4	0.0296	0.134	1	GAPVD1	26130	ENSG00000165219	HITS-CLIP	23313552
hsa-miR-149-3p	TCC	1.45	0.0259	136.32	307.21	347.66	1.65	1.25	0.4	0.0296	0.134	1	GAPVD1	26130	ENSG00000165219	PAR-CLIP	27292025
hsa-miR-140-3p	TCC	-1.73	0.0236	1609.72	274.59	616.85	-1.97	-1.48	-0.49	0.0278	0.128	1	GAPVD1	26130	ENSG00000165219	HITS-CLIP	23824327
hsa-let-7b-5p	TCC	-1.6	0.0295	26455.6	5396.61	11296.1	-1.85	-1.35	-0.5	0.0304	0.152	1	GAPVD1	26130	ENSG00000165219	Proteomics	18668040
hsa-miR-186-5p	Common	-1.65	0.0074	677.39	258.71	241.67	-1.62	-1.68	0.06	0.0272	0.0341	1	GAREM1	64762	ENSG00000141441	CLASH	23622248
hsa-miR-421	Common	-2.29	0.00503	52	9.86	14.26	-2.49	-2.09	-0.4	0.0123	0.0486	1	GAREM2	150946	ENSG00000157833	CLASH	23622248
hsa-miR-370-3p	Common	-1.86	0.0022	407.64	125.67	96.67	-1.63	-2.08	0.45	0.0272	0.00865	1	GARRE1	9710	ENSG00000166398	HITS-CLIP	23313552
hsa-miR-370-3p	Common	-1.86	0.0022	407.64	125.67	96.67	-1.63	-2.08	0.45	0.0272	0.00865	1	GARRE1	9710	ENSG00000279389	HITS-CLIP	23313552
hsa-miR-370-3p	Common	-1.86	0.0022	407.64	125.67	96.67	-1.63	-2.08	0.45	0.0272	0.00865	1	GARRE1	9710	ENSG00000282735	HITS-CLIP	23313552
hsa-miR-451b	TCC	-1.56	0.0433	15781.8	4883.72	9914.22	-1.79	-1.32	-0.46	0.0435	0.168	1	GARRE1	9710	ENSG00000166398	HITS-CLIP	23313552
hsa-miR-451b	TCC	-1.56	0.0433	15781.8	4883.72	9914.22	-1.79	-1.32	-0.46	0.0435	0.168	1	GARRE1	9710	ENSG00000279389	HITS-CLIP	23313552
hsa-miR-451b	TCC	-1.56	0.0433	15781.8	4883.72	9914.22	-1.79	-1.32	-0.46	0.0435	0.168	1	GARRE1	9710	ENSG00000282735	HITS-CLIP	23313552
hsa-miR-16-5p	Common	-2.25	0.00165	498.23	124.83	131.87	-2.13	-2.36	0.23	0.0161	0.0106	1	GARS1	2617	ENSG00000106105	Proteomics	18668040
hsa-miR-93-5p	Common	-1.8	0.00487	396.14	129.07	116.61	-1.75	-1.85	0.11	0.0234	0.0246	1	GARS1	2617	ENSG00000106105	CLASH	23622248
hsa-miR-769-5p	Common	-2.38	0.00416	72.53	12.35	9.17	-2.34	-2.42	0.08	0.0196	0.0246	1	GART	2618	ENSG00000262473	CLASH	23622248
hsa-miR-769-5p	Common	-2.38	0.00416	72.53	12.35	9.17	-2.34	-2.42	0.08	0.0196	0.0246	1	GART	2618	ENSG00000159131	CLASH	23622248
hsa-miR-342-3p	HNBC	-1.28	0.061	127.99	78.45	44.82	-0.92	-1.63	0.7	0.257	0.0431	1	GART	2618	ENSG00000262473	CLASH	23622248
hsa-miR-342-3p	HNBC	-1.28	0.061	127.99	78.45	44.82	-0.92	-1.63	0.7	0.257	0.0431	1	GART	2618	ENSG00000159131	CLASH	23622248
hsa-miR-421	Common	-2.29	0.00503	52	9.86	14.26	-2.49	-2.09	-0.4	0.0123	0.0486	1	GAS1	2619	ENSG00000180447	PAR-CLIP	21572407
hsa-miR-421	Common	-2.29	0.00503	52	9.86	14.26	-2.49	-2.09	-0.4	0.0123	0.0486	1	GAS1	2619	ENSG00000180447	PAR-CLIP	20371350
hsa-miR-148b-3p	TCC	-1.32	0.03	736.64	263.88	387.98	-1.57	-1.06	-0.5	0.0278	0.17	1	GAS1	2619	ENSG00000180447	PAR-CLIP	23446348
hsa-miR-148b-3p	TCC	-1.32	0.03	736.64	263.88	387.98	-1.57	-1.06	-0.5	0.0278	0.17	1	GAS1	2619	ENSG00000180447	PAR-CLIP	21572407
hsa-miR-148b-3p	TCC	-1.32	0.03	736.64	263.88	387.98	-1.57	-1.06	-0.5	0.0278	0.17	1	GAS1	2619	ENSG00000180447	PAR-CLIP	20371350
hsa-miR-505-3p	HNBC	-1.6	0.0775	35.39	16.71	8.9	-1.05	-2.14	1.09	0.306	0.0486	1	GAS1	2619	ENSG00000180447	PAR-CLIP	21572407
hsa-miR-505-3p	HNBC	-1.6	0.0775	35.39	16.71	8.9	-1.05	-2.14	1.09	0.306	0.0486	1	GAS1	2619	ENSG00000180447	PAR-CLIP	20371350
hsa-miR-215-5p	TCC	1.94	0.0536	69.79	371.98	195.58	2.4	1.48	0.92	0.0371	0.255	1	GAS2L3	283431	ENSG00000139354	Microarray	19074876
hsa-miR-222-3p	TCC	-2.13	0.0143	3278.18	758.66	1155.22	-2.24	-2.02	-0.22	0.0278	0.0713	1	GAS5	60674	ENSG00000234741	Immunofluorescence//Immunohistochemistry//Luciferase reporter assay//qRT-PCR//Western blot	26446789
hsa-miR-222-3p	TCC	-2.13	0.0143	3278.18	758.66	1155.22	-2.24	-2.02	-0.22	0.0278	0.0713	1	GAS5	60674	ENSG00000234741	Luciferase reporter assay//qRT-PCR//Western blot	26370254
hsa-miR-128-3p	TCC	-1.55	0.0257	7175.04	1149.3	3039.92	-1.87	-1.23	-0.64	0.0234	0.168	1	GAS7	8522	ENSG00000007237	Microarray	17612493
hsa-miR-24-3p	TCC	-1.59	0.0192	2916.42	619.6	1244.59	-1.85	-1.32	-0.53	0.0218	0.128	1	GATA3	2625	ENSG00000107485	Luciferase reporter assay	26834155
hsa-miR-200b-3p	TCC	2.74	0.0709	257.27	2101.04	1084.86	3.44	2.04	1.41	0.0457	0.292	1	GATA4	2626	ENSG00000136574	Microarray	17875710
hsa-miR-200b-3p	TCC	2.74	0.0709	257.27	2101.04	1084.86	3.44	2.04	1.41	0.0457	0.292	1	GATA4	2626	ENSG00000285109	Microarray	17875710
hsa-miR-200b-3p	TCC	2.74	0.0709	257.27	2101.04	1084.86	3.44	2.04	1.41	0.0457	0.292	1	GATA4	2626	ENSG00000136574	Flow//qRT-PCR//Western blot	23558708
hsa-miR-200b-3p	TCC	2.74	0.0709	257.27	2101.04	1084.86	3.44	2.04	1.41	0.0457	0.292	1	GATA4	2626	ENSG00000285109	Flow//qRT-PCR//Western blot	23558708
hsa-miR-199a-5p	Common	-2.34	0.000566	1255.7	249.18	202.71	-2.37	-2.31	-0.07	0.00492	0.0106	1	GATA6	2627	ENSG00000141448	HITS-CLIP	23824327
hsa-miR-363-3p	Common	-2.07	0.00245	525.49	119.13	174.25	-2.14	-2	-0.14	0.0108	0.0246	1	GATA6	2627	ENSG00000141448	PAR-CLIP	21572407
hsa-miR-1307-3p	Common	-2.03	0.00315	3552.13	578.23	896.93	-2.06	-1.99	-0.07	0.0143	0.0246	1	GATA6	2627	ENSG00000141448	HITS-CLIP	23824327
hsa-miR-25-3p	Common	-2.24	0.00483	9498.57	1110.7	2751.83	-2.33	-2.15	-0.18	0.0161	0.0354	1	GATA6	2627	ENSG00000141448	PAR-CLIP	21572407
hsa-miR-181d-5p	Common	-1.86	0.00693	54.74	12.35	14.17	-1.89	-1.83	-0.07	0.0216	0.0398	1	GATA6	2627	ENSG00000141448	Western blot//Luciferase activity assay	19585654
hsa-miR-24-3p	TCC	-1.59	0.0192	2916.42	619.6	1244.59	-1.85	-1.32	-0.53	0.0218	0.128	1	GATA6	2627	ENSG00000141448	HITS-CLIP	23824327
hsa-miR-128-3p	TCC	-1.55	0.0257	7175.04	1149.3	3039.92	-1.87	-1.23	-0.64	0.0234	0.168	1	GATA6	2627	ENSG00000141448	Microarray	17612493
hsa-miR-93-5p	Common	-1.8	0.00487	396.14	129.07	116.61	-1.75	-1.85	0.11	0.0234	0.0246	1	GATA6	2627	ENSG00000141448	PAR-CLIP	24398324
hsa-miR-93-5p	Common	-1.8	0.00487	396.14	129.07	116.61	-1.75	-1.85	0.11	0.0234	0.0246	1	GATA6	2627	ENSG00000141448	PAR-CLIP	23446348
hsa-miR-93-5p	Common	-1.8	0.00487	396.14	129.07	116.61	-1.75	-1.85	0.11	0.0234	0.0246	1	GATA6	2627	ENSG00000141448	PAR-CLIP	21572407
hsa-miR-93-5p	Common	-1.8	0.00487	396.14	129.07	116.61	-1.75	-1.85	0.11	0.0234	0.0246	1	GATA6	2627	ENSG00000141448	PAR-CLIP	20371350
hsa-let-7b-5p	TCC	-1.6	0.0295	26455.6	5396.61	11296.1	-1.85	-1.35	-0.5	0.0304	0.152	1	GATA6	2627	ENSG00000141448	CLASH	23622248
hsa-miR-429	TCC	2.77	0.0283	13.11	133.56	68.25	3.56	1.97	1.59	0.0189	0.233	1	GATA6	2627	ENSG00000141448	PAR-CLIP	21572407
hsa-miR-200a-3p	TCC	2.73	0.0366	68.42	535.12	221.05	3.48	1.98	1.5	0.0241	0.248	1	GATA6	2627	ENSG00000141448	Microarray	17875710
hsa-miR-200a-3p	TCC	2.73	0.0366	68.42	535.12	221.05	3.48	1.98	1.5	0.0241	0.248	1	GATA6	2627	ENSG00000141448	PAR-CLIP	21572407
hsa-miR-149-3p	TCC	1.45	0.0259	136.32	307.21	347.66	1.65	1.25	0.4	0.0296	0.134	1	GATA6	2627	ENSG00000141448	PAR-CLIP	23592263
hsa-miR-149-3p	TCC	1.45	0.0259	136.32	307.21	347.66	1.65	1.25	0.4	0.0296	0.134	1	GATA6	2627	ENSG00000141448	PAR-CLIP	24398324
hsa-miR-149-3p	TCC	1.45	0.0259	136.32	307.21	347.66	1.65	1.25	0.4	0.0296	0.134	1	GATA6	2627	ENSG00000141448	PAR-CLIP	23446348
hsa-miR-149-3p	TCC	1.45	0.0259	136.32	307.21	347.66	1.65	1.25	0.4	0.0296	0.134	1	GATA6	2627	ENSG00000141448	PAR-CLIP	22012620
hsa-miR-149-3p	TCC	1.45	0.0259	136.32	307.21	347.66	1.65	1.25	0.4	0.0296	0.134	1	GATA6	2627	ENSG00000141448	HITS-CLIP	23706177
hsa-miR-149-3p	TCC	1.45	0.0259	136.32	307.21	347.66	1.65	1.25	0.4	0.0296	0.134	1	GATA6	2627	ENSG00000141448	PAR-CLIP	26701625
hsa-miR-149-3p	TCC	1.45	0.0259	136.32	307.21	347.66	1.65	1.25	0.4	0.0296	0.134	1	GATA6	2627	ENSG00000141448	HITS-CLIP	27418678
hsa-miR-200b-3p	TCC	2.74	0.0709	257.27	2101.04	1084.86	3.44	2.04	1.41	0.0457	0.292	1	GATA6	2627	ENSG00000141448	PAR-CLIP	21572407
hsa-miR-4454	TCC	2.47	0.00228	15.24	139.7	44.52	2.9	2.04	0.87	0.00373	0.0655	1	GATAD1	57798	ENSG00000157259	HITS-CLIP	23824327
hsa-miR-4454	TCC	2.47	0.00228	15.24	139.7	44.52	2.9	2.04	0.87	0.00373	0.0655	1	GATAD1	57798	ENSG00000157259	PAR-CLIP	27292025
hsa-miR-3934-5p	TCC	1.85	0.0142	9.18	55.62	17.44	2.7	1	1.69	0.00517	0.38	1	GATAD1	57798	ENSG00000157259	PAR-CLIP	27292025
hsa-miR-215-5p	TCC	1.94	0.0536	69.79	371.98	195.58	2.4	1.48	0.92	0.0371	0.255	1	GATAD1	57798	ENSG00000157259	Microarray	19074876
hsa-miR-93-5p	Common	-1.8	0.00487	396.14	129.07	116.61	-1.75	-1.85	0.11	0.0234	0.0246	1	GATAD1	57798	ENSG00000157259	HITS-CLIP	23824327
hsa-miR-93-5p	Common	-1.8	0.00487	396.14	129.07	116.61	-1.75	-1.85	0.11	0.0234	0.0246	1	GATAD1	57798	ENSG00000157259	HITS-CLIP	23313552
hsa-miR-16-5p	Common	-2.25	0.00165	498.23	124.83	131.87	-2.13	-2.36	0.23	0.0161	0.0106	1	GATAD2A	54815	ENSG00000167491	Sequencing	20371350
hsa-miR-16-5p	Common	-2.25	0.00165	498.23	124.83	131.87	-2.13	-2.36	0.23	0.0161	0.0106	1	GATAD2A	54815	ENSG00000167491	PAR-CLIP	26701625
hsa-miR-221-3p	Common	-2.66	9.46e-06	1190.72	178.51	198.35	-2.62	-2.69	0.08	0.00122	0.000507	1	GATAD2B	57459	ENSG00000261992	CLASH	23622248
hsa-miR-221-3p	Common	-2.66	9.46e-06	1190.72	178.51	198.35	-2.62	-2.69	0.08	0.00122	0.000507	1	GATAD2B	57459	ENSG00000143614	CLASH	23622248
hsa-miR-4446-3p	TCC	-1.99	0.0015	302.44	51.09	110.01	-2.54	-1.44	-1.1	0.00155	0.0989	1	GATAD2B	57459	ENSG00000261992	HITS-CLIP	23313552
hsa-miR-4446-3p	TCC	-1.99	0.0015	302.44	51.09	110.01	-2.54	-1.44	-1.1	0.00155	0.0989	1	GATAD2B	57459	ENSG00000143614	HITS-CLIP	23313552
hsa-miR-363-3p	Common	-2.07	0.00245	525.49	119.13	174.25	-2.14	-2	-0.14	0.0108	0.0246	1	GATAD2B	57459	ENSG00000261992	HITS-CLIP	23313552
hsa-miR-363-3p	Common	-2.07	0.00245	525.49	119.13	174.25	-2.14	-2	-0.14	0.0108	0.0246	1	GATAD2B	57459	ENSG00000143614	HITS-CLIP	23313552
hsa-miR-25-3p	Common	-2.24	0.00483	9498.57	1110.7	2751.83	-2.33	-2.15	-0.18	0.0161	0.0354	1	GATAD2B	57459	ENSG00000261992	HITS-CLIP	23313552
hsa-miR-25-3p	Common	-2.24	0.00483	9498.57	1110.7	2751.83	-2.33	-2.15	-0.18	0.0161	0.0354	1	GATAD2B	57459	ENSG00000143614	HITS-CLIP	23313552
hsa-miR-30e-3p	TCC	-1.61	0.012	432.55	144.23	136.5	-1.7	-1.52	-0.17	0.0246	0.0655	1	GATAD2B	57459	ENSG00000261992	HITS-CLIP	23824327
hsa-miR-30e-3p	TCC	-1.61	0.012	432.55	144.23	136.5	-1.7	-1.52	-0.17	0.0246	0.0655	1	GATAD2B	57459	ENSG00000143614	HITS-CLIP	23824327
hsa-miR-186-5p	Common	-1.65	0.0074	677.39	258.71	241.67	-1.62	-1.68	0.06	0.0272	0.0341	1	GATAD2B	57459	ENSG00000261992	CLASH	23622248
hsa-miR-186-5p	Common	-1.65	0.0074	677.39	258.71	241.67	-1.62	-1.68	0.06	0.0272	0.0341	1	GATAD2B	57459	ENSG00000143614	CLASH	23622248
hsa-miR-221-5p	TCC	-2.07	0.0236	52.43	17.03	30.52	-2.33	-1.81	-0.52	0.0278	0.128	1	GATAD2B	57459	ENSG00000261992	CLASH	23622248
hsa-miR-221-5p	TCC	-2.07	0.0236	52.43	17.03	30.52	-2.33	-1.81	-0.52	0.0278	0.128	1	GATAD2B	57459	ENSG00000143614	CLASH	23622248
hsa-miR-335-3p	TCC	-1.98	0.0197	218.9	53.78	41.76	-1.97	-1.99	0.02	0.0439	0.0655	1	GATAD2B	57459	ENSG00000261992	HITS-CLIP	23824327
hsa-miR-335-3p	TCC	-1.98	0.0197	218.9	53.78	41.76	-1.97	-1.99	0.02	0.0439	0.0655	1	GATAD2B	57459	ENSG00000143614	HITS-CLIP	23824327
hsa-miR-331-3p	HNBC	-1.6	0.0777	32.84	21.51	7.63	-0.92	-2.28	1.36	0.375	0.0398	1	GATAD2B	57459	ENSG00000261992	CLASH	23622248
hsa-miR-331-3p	HNBC	-1.6	0.0777	32.84	21.51	7.63	-0.92	-2.28	1.36	0.375	0.0398	1	GATAD2B	57459	ENSG00000143614	CLASH	23622248
hsa-let-7b-5p	TCC	-1.6	0.0295	26455.6	5396.61	11296.1	-1.85	-1.35	-0.5	0.0304	0.152	1	GATC	283459	ENSG00000257218	Proteomics	18668040
hsa-miR-340-3p	TCC	-1.93	0.0325	89.13	26.88	52.15	-2.24	-1.61	-0.64	0.0318	0.163	1	GATC	283459	ENSG00000257218	HITS-CLIP	23824327
hsa-miR-331-3p	HNBC	-1.6	0.0777	32.84	21.51	7.63	-0.92	-2.28	1.36	0.375	0.0398	1	GATD3A	8209	ENSG00000160221	CLASH	23622248
hsa-miR-126-5p	TCC	-1.48	0.0201	256.91	61.75	105.71	-1.78	-1.18	-0.6	0.0196	0.15	1	GATM	2628	ENSG00000171766	PAR-CLIP	26701625
hsa-let-7i-5p	TCC	-1.73	0.0115	15832.5	4711.68	5438.27	-1.84	-1.61	-0.23	0.0234	0.0655	1	GATM	2628	ENSG00000171766	PAR-CLIP	26701625
hsa-let-7b-5p	TCC	-1.6	0.0295	26455.6	5396.61	11296.1	-1.85	-1.35	-0.5	0.0304	0.152	1	GATM	2628	ENSG00000171766	PAR-CLIP	26701625
hsa-let-7d-5p	TCC	-1.96	0.0163	1023.7	273.58	357.47	-2.05	-1.87	-0.18	0.0304	0.0757	1	GATM	2628	ENSG00000171766	PAR-CLIP	26701625
hsa-miR-215-5p	TCC	1.94	0.0536	69.79	371.98	195.58	2.4	1.48	0.92	0.0371	0.255	1	GATM	2628	ENSG00000171766	Microarray	19074876
hsa-miR-191-5p	Common	-2.25	4.25e-05	7680.62	1606.11	1489.8	-2.11	-2.38	0.26	0.00373	0.000832	1	GBA	2629	ENSG00000262446	CLASH	23622248
hsa-miR-191-5p	Common	-2.25	4.25e-05	7680.62	1606.11	1489.8	-2.11	-2.38	0.26	0.00373	0.000832	1	GBA	2629	ENSG00000177628	CLASH	23622248
hsa-miR-128-3p	TCC	-1.55	0.0257	7175.04	1149.3	3039.92	-1.87	-1.23	-0.64	0.0234	0.168	1	GBA	2629	ENSG00000262446	PAR-CLIP	23592263
hsa-miR-128-3p	TCC	-1.55	0.0257	7175.04	1149.3	3039.92	-1.87	-1.23	-0.64	0.0234	0.168	1	GBA	2629	ENSG00000177628	PAR-CLIP	23592263
hsa-miR-24-3p	TCC	-1.59	0.0192	2916.42	619.6	1244.59	-1.85	-1.32	-0.53	0.0218	0.128	1	GBA2	57704	ENSG00000070610	PAR-CLIP	23592263
hsa-miR-24-3p	TCC	-1.59	0.0192	2916.42	619.6	1244.59	-1.85	-1.32	-0.53	0.0218	0.128	1	GBA2	57704	ENSG00000070610	PAR-CLIP	26701625
hsa-miR-93-5p	Common	-1.8	0.00487	396.14	129.07	116.61	-1.75	-1.85	0.11	0.0234	0.0246	1	GBF1	8729	ENSG00000107862	HITS-CLIP	22473208
hsa-let-7b-5p	TCC	-1.6	0.0295	26455.6	5396.61	11296.1	-1.85	-1.35	-0.5	0.0304	0.152	1	GBF1	8729	ENSG00000107862	CLASH	23622248
hsa-miR-186-5p	Common	-1.65	0.0074	677.39	258.71	241.67	-1.62	-1.68	0.06	0.0272	0.0341	1	GBP2	2634	ENSG00000162645	PAR-CLIP	20371350
hsa-miR-93-5p	Common	-1.8	0.00487	396.14	129.07	116.61	-1.75	-1.85	0.11	0.0234	0.0246	1	GBP3	2635	ENSG00000117226	HITS-CLIP	22473208
hsa-miR-1307-3p	Common	-2.03	0.00315	3552.13	578.23	896.93	-2.06	-1.99	-0.07	0.0143	0.0246	1	GBP4	115361	ENSG00000162654	HITS-CLIP	23824327
hsa-miR-543	TCC	-1.34	0.0433	914.9	268.78	445.74	-1.75	-0.93	-0.82	0.0252	0.29	1	GBP4	115361	ENSG00000162654	PAR-CLIP	22291592
hsa-miR-340-3p	TCC	-1.93	0.0325	89.13	26.88	52.15	-2.24	-1.61	-0.64	0.0318	0.163	1	GBP4	115361	ENSG00000162654	HITS-CLIP	23824327
hsa-miR-16-5p	Common	-2.25	0.00165	498.23	124.83	131.87	-2.13	-2.36	0.23	0.0161	0.0106	1	GCC1	79571	ENSG00000179562	Sequencing	20371350
hsa-miR-128-3p	TCC	-1.55	0.0257	7175.04	1149.3	3039.92	-1.87	-1.23	-0.64	0.0234	0.168	1	GCC2	9648	ENSG00000135968	Microarray	17612493
hsa-miR-186-5p	Common	-1.65	0.0074	677.39	258.71	241.67	-1.62	-1.68	0.06	0.0272	0.0341	1	GCC2	9648	ENSG00000135968	PAR-CLIP	24398324
hsa-miR-186-5p	Common	-1.65	0.0074	677.39	258.71	241.67	-1.62	-1.68	0.06	0.0272	0.0341	1	GCC2	9648	ENSG00000135968	PAR-CLIP	21572407
hsa-miR-186-5p	Common	-1.65	0.0074	677.39	258.71	241.67	-1.62	-1.68	0.06	0.0272	0.0341	1	GCC2	9648	ENSG00000135968	PAR-CLIP	20371350
hsa-miR-361-3p	TCC	-1.89	0.0159	756.48	127.41	201.69	-1.91	-1.87	-0.04	0.035	0.064	1	GCDH	2639	ENSG00000105607	PAR-CLIP	23592263
hsa-miR-149-3p	TCC	1.45	0.0259	136.32	307.21	347.66	1.65	1.25	0.4	0.0296	0.134	1	GCDH	2639	ENSG00000105607	PAR-CLIP	23592263
hsa-miR-532-5p	TCC	-1.79	0.0107	839.52	269.7	363.77	-1.91	-1.67	-0.24	0.0218	0.065	1	GCFC2	6936	ENSG00000005436	PAR-CLIP	27292025
hsa-miR-1910-3p	TCC	2.6	0.0107	2.29	23.28	12.72	2.93	2.26	0.67	0.0161	0.0876	1	GCFC2	6936	ENSG00000005436	PAR-CLIP	20371350
hsa-miR-149-3p	TCC	1.45	0.0259	136.32	307.21	347.66	1.65	1.25	0.4	0.0296	0.134	1	GCFC2	6936	ENSG00000005436	PAR-CLIP	20371350
hsa-miR-1827	TCC	2.18	0.00113	24.63	144.23	40.7	3.16	1.2	1.95	0.000504	0.222	1	GCH1	2643	ENSG00000131979	HITS-CLIP	19536157
hsa-miR-215-5p	TCC	1.94	0.0536	69.79	371.98	195.58	2.4	1.48	0.92	0.0371	0.255	1	GCH1	2643	ENSG00000131979	Microarray	19074876
hsa-miR-409-3p	TCC	-1.73	0.0232	3368.63	656.47	1173.75	-2.16	-1.29	-0.87	0.0189	0.184	1	GCK	2645	ENSG00000106633	HITS-CLIP	24374217
hsa-miR-30e-5p	Common	-2.04	0.00212	1874.07	407.52	547.1	-2.11	-1.96	-0.14	0.00915	0.0246	1	GCLC	2729	ENSG00000001084	HITS-CLIP	22473208
hsa-miR-30d-5p	TCC	-1.67	0.0107	24944.1	4818.34	9573.11	-1.9	-1.44	-0.46	0.0161	0.0876	1	GCLC	2729	ENSG00000001084	HITS-CLIP	22473208
hsa-miR-24-3p	TCC	-1.59	0.0192	2916.42	619.6	1244.59	-1.85	-1.32	-0.53	0.0218	0.128	1	GCLM	2730	ENSG00000023909	CLASH	23622248
hsa-miR-1827	TCC	2.18	0.00113	24.63	144.23	40.7	3.16	1.2	1.95	0.000504	0.222	1	GCM1	8521	ENSG00000137270	PAR-CLIP	26701625
hsa-miR-1827	TCC	2.18	0.00113	24.63	144.23	40.7	3.16	1.2	1.95	0.000504	0.222	1	GCM1	8521	ENSG00000137270	PAR-CLIP	27292025
hsa-miR-1910-3p	TCC	2.6	0.0107	2.29	23.28	12.72	2.93	2.26	0.67	0.0161	0.0876	1	GCM1	8521	ENSG00000137270	PAR-CLIP	26701625
hsa-miR-1910-3p	TCC	2.6	0.0107	2.29	23.28	12.72	2.93	2.26	0.67	0.0161	0.0876	1	GCM1	8521	ENSG00000137270	PAR-CLIP	27292025
hsa-miR-652-3p	Common	-2.35	0.000556	99.04	28.33	18.53	-1.87	-2.83	0.96	0.0304	0.00168	1	GCM1	8521	ENSG00000137270	PAR-CLIP	26701625
hsa-miR-652-3p	Common	-2.35	0.000556	99.04	28.33	18.53	-1.87	-2.83	0.96	0.0304	0.00168	1	GCM1	8521	ENSG00000137270	PAR-CLIP	27292025
hsa-miR-221-3p	Common	-2.66	9.46e-06	1190.72	178.51	198.35	-2.62	-2.69	0.08	0.00122	0.000507	1	GCN1	10985	ENSG00000089154	CLASH	23622248
hsa-miR-222-3p	TCC	-2.13	0.0143	3278.18	758.66	1155.22	-2.24	-2.02	-0.22	0.0278	0.0713	1	GCN1	10985	ENSG00000089154	CLASH	23622248
hsa-let-7b-5p	TCC	-1.6	0.0295	26455.6	5396.61	11296.1	-1.85	-1.35	-0.5	0.0304	0.152	1	GCN1	10985	ENSG00000089154	CLASH	23622248
hsa-miR-423-3p	TCC	-1.67	0.0229	8589.34	1708.11	3163.79	-1.79	-1.55	-0.24	0.0346	0.0989	1	GCN1	10985	ENSG00000089154	CLASH	23622248
hsa-miR-328-3p	TCC	-1.17	0.0601	2032.52	621.09	1213.42	-1.51	-0.83	-0.68	0.035	0.311	1	GCN1	10985	ENSG00000089154	CLASH	23622248
hsa-miR-128-3p	TCC	-1.55	0.0257	7175.04	1149.3	3039.92	-1.87	-1.23	-0.64	0.0234	0.168	1	GCNT2	2651	ENSG00000111846	Microarray	17612493
hsa-miR-128-3p	TCC	-1.55	0.0257	7175.04	1149.3	3039.92	-1.87	-1.23	-0.64	0.0234	0.168	1	GCNT2	2651	ENSG00000285222	Microarray	17612493
hsa-miR-149-3p	TCC	1.45	0.0259	136.32	307.21	347.66	1.65	1.25	0.4	0.0296	0.134	1	GCNT3	9245	ENSG00000140297	PAR-CLIP	27292025
hsa-miR-363-3p	Common	-2.07	0.00245	525.49	119.13	174.25	-2.14	-2	-0.14	0.0108	0.0246	1	GCNT3	9245	ENSG00000140297	PAR-CLIP	27292025
hsa-miR-25-3p	Common	-2.24	0.00483	9498.57	1110.7	2751.83	-2.33	-2.15	-0.18	0.0161	0.0354	1	GCNT3	9245	ENSG00000140297	PAR-CLIP	27292025
hsa-miR-140-3p	TCC	-1.73	0.0236	1609.72	274.59	616.85	-1.97	-1.48	-0.49	0.0278	0.128	1	GCNT3	9245	ENSG00000140297	PAR-CLIP	27292025
hsa-miR-149-3p	TCC	1.45	0.0259	136.32	307.21	347.66	1.65	1.25	0.4	0.0296	0.134	1	GCNT4	51301	ENSG00000176928	HITS-CLIP	23824327
hsa-miR-30e-5p	Common	-2.04	0.00212	1874.07	407.52	547.1	-2.11	-1.96	-0.14	0.00915	0.0246	1	GCSAM	257144	ENSG00000174500	HITS-CLIP	22473208
hsa-miR-30e-5p	Common	-2.04	0.00212	1874.07	407.52	547.1	-2.11	-1.96	-0.14	0.00915	0.0246	1	GCSAM	257144	ENSG00000284925	HITS-CLIP	22473208
hsa-miR-30d-5p	TCC	-1.67	0.0107	24944.1	4818.34	9573.11	-1.9	-1.44	-0.46	0.0161	0.0876	1	GCSAM	257144	ENSG00000174500	HITS-CLIP	22473208
hsa-miR-30d-5p	TCC	-1.67	0.0107	24944.1	4818.34	9573.11	-1.9	-1.44	-0.46	0.0161	0.0876	1	GCSAM	257144	ENSG00000284925	HITS-CLIP	22473208
hsa-miR-186-5p	Common	-1.65	0.0074	677.39	258.71	241.67	-1.62	-1.68	0.06	0.0272	0.0341	1	GCSAML	148823	ENSG00000169224	CLASH	23622248
hsa-miR-421	Common	-2.29	0.00503	52	9.86	14.26	-2.49	-2.09	-0.4	0.0123	0.0486	1	GCSH	2653	ENSG00000140905	CLASH	23622248
hsa-miR-200a-3p	TCC	2.73	0.0366	68.42	535.12	221.05	3.48	1.98	1.5	0.0241	0.248	1	GDAP1	54332	ENSG00000104381	Immunofluorescence//In situ hybridization//Luciferase reporter assay//Northern blot//qRT-PCR//Western blot	20827281
hsa-miR-130b-5p	TCC	-1.41	0.0338	153.36	53.03	87.76	-1.73	-1.09	-0.64	0.0272	0.2	1	GDAP1L1	78997	ENSG00000124194	HITS-CLIP	23824327
hsa-miR-543	TCC	-1.34	0.0433	914.9	268.78	445.74	-1.75	-0.93	-0.82	0.0252	0.29	1	GDAP2	54834	ENSG00000196505	PAR-CLIP	21572407
hsa-miR-1827	TCC	2.18	0.00113	24.63	144.23	40.7	3.16	1.2	1.95	0.000504	0.222	1	GDE1	51573	ENSG00000006007	PAR-CLIP	23592263
hsa-miR-1827	TCC	2.18	0.00113	24.63	144.23	40.7	3.16	1.2	1.95	0.000504	0.222	1	GDE1	51573	ENSG00000006007	PAR-CLIP	23446348
hsa-miR-1827	TCC	2.18	0.00113	24.63	144.23	40.7	3.16	1.2	1.95	0.000504	0.222	1	GDE1	51573	ENSG00000006007	PAR-CLIP	21572407
hsa-miR-1827	TCC	2.18	0.00113	24.63	144.23	40.7	3.16	1.2	1.95	0.000504	0.222	1	GDE1	51573	ENSG00000006007	PAR-CLIP	20371350
hsa-miR-1827	TCC	2.18	0.00113	24.63	144.23	40.7	3.16	1.2	1.95	0.000504	0.222	1	GDE1	51573	ENSG00000006007	PAR-CLIP	26701625
hsa-miR-1827	TCC	2.18	0.00113	24.63	144.23	40.7	3.16	1.2	1.95	0.000504	0.222	1	GDE1	51573	ENSG00000006007	PAR-CLIP	27292025
hsa-miR-1910-3p	TCC	2.6	0.0107	2.29	23.28	12.72	2.93	2.26	0.67	0.0161	0.0876	1	GDE1	51573	ENSG00000006007	PAR-CLIP	23592263
hsa-miR-1910-3p	TCC	2.6	0.0107	2.29	23.28	12.72	2.93	2.26	0.67	0.0161	0.0876	1	GDE1	51573	ENSG00000006007	PAR-CLIP	23446348
hsa-miR-1910-3p	TCC	2.6	0.0107	2.29	23.28	12.72	2.93	2.26	0.67	0.0161	0.0876	1	GDE1	51573	ENSG00000006007	PAR-CLIP	21572407
hsa-miR-1910-3p	TCC	2.6	0.0107	2.29	23.28	12.72	2.93	2.26	0.67	0.0161	0.0876	1	GDE1	51573	ENSG00000006007	PAR-CLIP	20371350
hsa-miR-1910-3p	TCC	2.6	0.0107	2.29	23.28	12.72	2.93	2.26	0.67	0.0161	0.0876	1	GDE1	51573	ENSG00000006007	PAR-CLIP	26701625
hsa-miR-1910-3p	TCC	2.6	0.0107	2.29	23.28	12.72	2.93	2.26	0.67	0.0161	0.0876	1	GDE1	51573	ENSG00000006007	PAR-CLIP	27292025
hsa-miR-142-5p	TCC	-1.51	0.0213	1812.36	584.04	728.01	-1.74	-1.28	-0.46	0.0246	0.128	1	GDE1	51573	ENSG00000006007	PAR-CLIP	22012620
hsa-miR-142-5p	TCC	-1.51	0.0213	1812.36	584.04	728.01	-1.74	-1.28	-0.46	0.0246	0.128	1	GDE1	51573	ENSG00000006007	PAR-CLIP	21572407
hsa-miR-339-5p	Common	-2.08	0.00669	117.32	26.15	26.48	-2.04	-2.12	0.08	0.0246	0.0336	1	GDE1	51573	ENSG00000006007	PAR-CLIP	21572407
hsa-miR-6852-5p	Common	-2.7	0.00509	51.8	5.81	8.15	-2.56	-2.84	0.28	0.0246	0.0246	1	GDE1	51573	ENSG00000006007	HITS-CLIP	23824327
hsa-miR-548ap-5p	TCC	-2.68	0.036	24.9	1.94	4.36	-3.32	-2.03	-1.29	0.0278	0.211	1	GDE1	51573	ENSG00000006007	PAR-CLIP	22012620
hsa-miR-548ap-5p	TCC	-2.68	0.036	24.9	1.94	4.36	-3.32	-2.03	-1.29	0.0278	0.211	1	GDE1	51573	ENSG00000006007	PAR-CLIP	21572407
hsa-let-7b-5p	TCC	-1.6	0.0295	26455.6	5396.61	11296.1	-1.85	-1.35	-0.5	0.0304	0.152	1	GDE1	51573	ENSG00000006007	pSILAC//Proteomics;Other	18668040
hsa-miR-548j-5p	TCC	-2.65	0.0563	19.66	1.29	4.36	-3.41	-1.89	-1.52	0.0349	0.288	1	GDE1	51573	ENSG00000006007	PAR-CLIP	22012620
hsa-miR-548j-5p	TCC	-2.65	0.0563	19.66	1.29	4.36	-3.41	-1.89	-1.52	0.0349	0.288	1	GDE1	51573	ENSG00000006007	PAR-CLIP	21572407
hsa-miR-23b-5p	HNBC	-2.42	0.0269	29.71	10.35	1.27	-1.07	-3.77	2.7	0.38	0.0109	1	GDE1	51573	ENSG00000006007	HITS-CLIP	23824327
hsa-miR-93-5p	Common	-1.8	0.00487	396.14	129.07	116.61	-1.75	-1.85	0.11	0.0234	0.0246	1	GDF11	10220	ENSG00000135414	PAR-CLIP	21572407
hsa-miR-142-5p	TCC	-1.51	0.0213	1812.36	584.04	728.01	-1.74	-1.28	-0.46	0.0246	0.128	1	GDF11	10220	ENSG00000135414	PAR-CLIP	21572407
hsa-let-7b-5p	TCC	-1.6	0.0295	26455.6	5396.61	11296.1	-1.85	-1.35	-0.5	0.0304	0.152	1	GDF11	10220	ENSG00000135414	CLASH	23622248
hsa-miR-324-3p	TCC	-3.33	0.187	15.05	3.63	1.27	-2.81	-3.85	1.04	0.0457	NA	1	GDF11	10220	ENSG00000135414	HITS-CLIP	19536157
hsa-miR-128-3p	TCC	-1.55	0.0257	7175.04	1149.3	3039.92	-1.87	-1.23	-0.64	0.0234	0.168	1	GDF15	9518	ENSG00000130513	PAR-CLIP	26701625
hsa-miR-140-3p	TCC	-1.73	0.0236	1609.72	274.59	616.85	-1.97	-1.48	-0.49	0.0278	0.128	1	GDF15	9518	ENSG00000130513	PAR-CLIP	26701625
hsa-miR-3934-5p	TCC	1.85	0.0142	9.18	55.62	17.44	2.7	1	1.69	0.00517	0.38	1	GDF5OS	554250		HITS-CLIP	23313552
hsa-miR-93-5p	Common	-1.8	0.00487	396.14	129.07	116.61	-1.75	-1.85	0.11	0.0234	0.0246	1	GDF5OS	554250		HITS-CLIP	23313552
hsa-miR-139-3p	TCC	-1.28	0.0551	289.68	61.75	148.82	-1.72	-0.83	-0.89	0.0278	0.352	1	GDF5OS	554250		PAR-CLIP	23592263
hsa-miR-139-3p	TCC	-1.28	0.0551	289.68	61.75	148.82	-1.72	-0.83	-0.89	0.0278	0.352	1	GDF5OS	554250		PAR-CLIP	26701625
hsa-miR-148b-3p	TCC	-1.32	0.03	736.64	263.88	387.98	-1.57	-1.06	-0.5	0.0278	0.17	1	GDF9	2661	ENSG00000164404	Microarray	17612493
hsa-miR-222-3p	TCC	-2.13	0.0143	3278.18	758.66	1155.22	-2.24	-2.02	-0.22	0.0278	0.0713	1	GDI1	2664	ENSG00000203879	CLASH	23622248
hsa-miR-2278	HNBC	2.39	0.0166	5.24	16.17	40.32	1.77	3.01	-1.25	0.155	0.0152	1	GDI1	2664	ENSG00000203879	PAR-CLIP	26701625
hsa-miR-2278	HNBC	2.39	0.0166	5.24	16.17	40.32	1.77	3.01	-1.25	0.155	0.0152	1	GDI1	2664	ENSG00000203879	PAR-CLIP	27292025
hsa-miR-222-3p	TCC	-2.13	0.0143	3278.18	758.66	1155.22	-2.24	-2.02	-0.22	0.0278	0.0713	1	GDI2	2665	ENSG00000057608	CLASH	23622248
hsa-miR-328-3p	TCC	-1.17	0.0601	2032.52	621.09	1213.42	-1.51	-0.83	-0.68	0.035	0.311	1	GDI2	2665	ENSG00000057608	CLASH	23622248
hsa-miR-409-3p	TCC	-1.73	0.0232	3368.63	656.47	1173.75	-2.16	-1.29	-0.87	0.0189	0.184	1	GDNF	2668	ENSG00000168621	PAR-CLIP	20371350
hsa-miR-128-3p	TCC	-1.55	0.0257	7175.04	1149.3	3039.92	-1.87	-1.23	-0.64	0.0234	0.168	1	GDNF	2668	ENSG00000168621	Microarray	17612493
hsa-miR-140-3p	TCC	-1.73	0.0236	1609.72	274.59	616.85	-1.97	-1.48	-0.49	0.0278	0.128	1	GDNF	2668	ENSG00000168621	PAR-CLIP	22012620
hsa-miR-148b-3p	TCC	-1.32	0.03	736.64	263.88	387.98	-1.57	-1.06	-0.5	0.0278	0.17	1	GDNF	2668	ENSG00000168621	Microarray	17612493
hsa-miR-4454	TCC	2.47	0.00228	15.24	139.7	44.52	2.9	2.04	0.87	0.00373	0.0655	1	GDPD1	284161	ENSG00000153982	HITS-CLIP	23824327
hsa-let-7b-5p	TCC	-1.6	0.0295	26455.6	5396.61	11296.1	-1.85	-1.35	-0.5	0.0304	0.152	1	GDPD5	81544	ENSG00000158555	CLASH	23622248
hsa-miR-652-3p	Common	-2.35	0.000556	99.04	28.33	18.53	-1.87	-2.83	0.96	0.0304	0.00168	1	GDPD5	81544	ENSG00000158555	HITS-CLIP	23313552
hsa-miR-5010-3p	Common	-2.45	0.00498	27.43	5.08	4.07	-2.26	-2.64	0.39	0.024	0.0246	1	GDPGP1	390637	ENSG00000183208	PAR-CLIP	23446348
hsa-miR-200a-3p	TCC	2.73	0.0366	68.42	535.12	221.05	3.48	1.98	1.5	0.0241	0.248	1	GEMIN2	8487	ENSG00000092208	Reporter assay	18381893
hsa-miR-363-3p	Common	-2.07	0.00245	525.49	119.13	174.25	-2.14	-2	-0.14	0.0108	0.0246	1	GEMIN2	8487	ENSG00000092208	PAR-CLIP	21572407
hsa-miR-25-3p	Common	-2.24	0.00483	9498.57	1110.7	2751.83	-2.33	-2.15	-0.18	0.0161	0.0354	1	GEMIN2	8487	ENSG00000092208	PAR-CLIP	21572407
hsa-miR-149-3p	TCC	1.45	0.0259	136.32	307.21	347.66	1.65	1.25	0.4	0.0296	0.134	1	GEMIN4	50628	ENSG00000179409	HITS-CLIP	23313552
hsa-miR-4433b-5p	Common	-2.21	0.00121	422.05	103.48	128.47	-2.36	-2.06	-0.3	0.00492	0.0246	1	GEMIN4	50628	ENSG00000179409	HITS-CLIP	23313552
hsa-miR-16-5p	Common	-2.25	0.00165	498.23	124.83	131.87	-2.13	-2.36	0.23	0.0161	0.0106	1	GEMIN4	50628	ENSG00000179409	Proteomics	18668040
hsa-miR-342-3p	HNBC	-1.28	0.061	127.99	78.45	44.82	-0.92	-1.63	0.7	0.257	0.0431	1	GEMIN4	50628	ENSG00000179409	Luciferase reporter assay//Northern blot//qRT-PCR	21172025
hsa-miR-342-3p	HNBC	-1.28	0.061	127.99	78.45	44.82	-0.92	-1.63	0.7	0.257	0.0431	1	GEMIN4	50628	ENSG00000179409	HITS-CLIP	19536157
hsa-miR-331-3p	HNBC	-1.6	0.0777	32.84	21.51	7.63	-0.92	-2.28	1.36	0.375	0.0398	1	GEMIN4	50628	ENSG00000179409	CLASH	23622248
hsa-miR-16-5p	Common	-2.25	0.00165	498.23	124.83	131.87	-2.13	-2.36	0.23	0.0161	0.0106	1	GEMIN5	25929	ENSG00000082516	Proteomics	18668040
hsa-let-7b-5p	TCC	-1.6	0.0295	26455.6	5396.61	11296.1	-1.85	-1.35	-0.5	0.0304	0.152	1	GEMIN5	25929	ENSG00000082516	Proteomics	18668040
hsa-miR-1827	TCC	2.18	0.00113	24.63	144.23	40.7	3.16	1.2	1.95	0.000504	0.222	1	GEMIN6	79833	ENSG00000152147	PAR-CLIP	23592263
hsa-let-7b-5p	TCC	-1.6	0.0295	26455.6	5396.61	11296.1	-1.85	-1.35	-0.5	0.0304	0.152	1	GEMIN7	79760	ENSG00000142252	pSILAC//Proteomics;Other	18668040
hsa-miR-93-5p	Common	-1.8	0.00487	396.14	129.07	116.61	-1.75	-1.85	0.11	0.0234	0.0246	1	GEMIN8	54960	ENSG00000046647	HITS-CLIP	23313552
hsa-miR-1827	TCC	2.18	0.00113	24.63	144.23	40.7	3.16	1.2	1.95	0.000504	0.222	1	GEN1	348654	ENSG00000178295	PAR-CLIP	26701625
hsa-miR-1910-3p	TCC	2.6	0.0107	2.29	23.28	12.72	2.93	2.26	0.67	0.0161	0.0876	1	GEN1	348654	ENSG00000178295	PAR-CLIP	26701625
hsa-miR-149-3p	TCC	1.45	0.0259	136.32	307.21	347.66	1.65	1.25	0.4	0.0296	0.134	1	GEN1	348654	ENSG00000178295	PAR-CLIP	26701625
hsa-miR-215-5p	TCC	1.94	0.0536	69.79	371.98	195.58	2.4	1.48	0.92	0.0371	0.255	1	GEN1	348654	ENSG00000178295	Microarray	19074876
hsa-miR-652-3p	Common	-2.35	0.000556	99.04	28.33	18.53	-1.87	-2.83	0.96	0.0304	0.00168	1	GEN1	348654	ENSG00000178295	PAR-CLIP	26701625
hsa-miR-24-3p	TCC	-1.59	0.0192	2916.42	619.6	1244.59	-1.85	-1.32	-0.53	0.0218	0.128	1	GET1	7485	ENSG00000182093	Sequencing	20371350
hsa-miR-425-5p	TCC	-1.71	0.0099	1194.53	277.49	405.42	-1.78	-1.63	-0.15	0.0234	0.0553	1	GET1	7485	ENSG00000182093	Sequencing	20371350
hsa-let-7b-5p	TCC	-1.6	0.0295	26455.6	5396.61	11296.1	-1.85	-1.35	-0.5	0.0304	0.152	1	GET3	439	ENSG00000198356	CLASH	23622248
hsa-miR-324-3p	TCC	-3.33	0.187	15.05	3.63	1.27	-2.81	-3.85	1.04	0.0457	NA	1	GET3	439	ENSG00000198356	PAR-CLIP	26701625
hsa-miR-149-3p	TCC	1.45	0.0259	136.32	307.21	347.66	1.65	1.25	0.4	0.0296	0.134	1	GET3	439	ENSG00000198356	PAR-CLIP	26701625
hsa-miR-331-3p	HNBC	-1.6	0.0777	32.84	21.51	7.63	-0.92	-2.28	1.36	0.375	0.0398	1	GFER	2671	ENSG00000127554	PAR-CLIP	23708386
hsa-miR-16-5p	Common	-2.25	0.00165	498.23	124.83	131.87	-2.13	-2.36	0.23	0.0161	0.0106	1	GFM1	85476	ENSG00000168827	pSILAC//Proteomics;Other	18668040
hsa-let-7b-5p	TCC	-1.6	0.0295	26455.6	5396.61	11296.1	-1.85	-1.35	-0.5	0.0304	0.152	1	GFM2	84340	ENSG00000164347	Proteomics	18668040
hsa-miR-215-5p	TCC	1.94	0.0536	69.79	371.98	195.58	2.4	1.48	0.92	0.0371	0.255	1	GFOD1	54438	ENSG00000145990	Microarray	19074876
hsa-miR-24-3p	TCC	-1.59	0.0192	2916.42	619.6	1244.59	-1.85	-1.32	-0.53	0.0218	0.128	1	GFOD1	54438	ENSG00000145990	Sequencing	20371350
hsa-miR-421	Common	-2.29	0.00503	52	9.86	14.26	-2.49	-2.09	-0.4	0.0123	0.0486	1	GFOD2	81577	ENSG00000141098	CLASH	23622248
hsa-miR-330-3p	Common	-1.97	0.0012	420.75	68.28	126.42	-2.29	-1.64	-0.65	0.0028	0.0427	1	GFPT1	2673	ENSG00000198380	PAR-CLIP	21572407
hsa-miR-330-3p	Common	-1.97	0.0012	420.75	68.28	126.42	-2.29	-1.64	-0.65	0.0028	0.0427	1	GFPT1	2673	ENSG00000198380	PAR-CLIP	20371350
hsa-miR-16-5p	Common	-2.25	0.00165	498.23	124.83	131.87	-2.13	-2.36	0.23	0.0161	0.0106	1	GFPT1	2673	ENSG00000198380	pSILAC//Proteomics;Other	18668040
hsa-miR-769-5p	Common	-2.38	0.00416	72.53	12.35	9.17	-2.34	-2.42	0.08	0.0196	0.0246	1	GFPT1	2673	ENSG00000198380	PAR-CLIP	21572407
hsa-miR-769-5p	Common	-2.38	0.00416	72.53	12.35	9.17	-2.34	-2.42	0.08	0.0196	0.0246	1	GFPT1	2673	ENSG00000198380	PAR-CLIP	20371350
hsa-miR-140-3p	TCC	-1.73	0.0236	1609.72	274.59	616.85	-1.97	-1.48	-0.49	0.0278	0.128	1	GFPT1	2673	ENSG00000198380	HITS-CLIP	23313552
hsa-miR-4280	TCC	4.23	0.00116	6.09	25.87	55.97	5.22	3.23	1.99	0.00155	0.0741	1	GFPT1	2673	ENSG00000198380	HITS-CLIP	27418678
hsa-miR-363-3p	Common	-2.07	0.00245	525.49	119.13	174.25	-2.14	-2	-0.14	0.0108	0.0246	1	GFPT2	9945	ENSG00000131459	PAR-CLIP	22012620
hsa-miR-363-3p	Common	-2.07	0.00245	525.49	119.13	174.25	-2.14	-2	-0.14	0.0108	0.0246	1	GFPT2	9945	ENSG00000131459	PAR-CLIP	21572407
hsa-miR-25-3p	Common	-2.24	0.00483	9498.57	1110.7	2751.83	-2.33	-2.15	-0.18	0.0161	0.0354	1	GFPT2	9945	ENSG00000131459	PAR-CLIP	22012620
hsa-miR-25-3p	Common	-2.24	0.00483	9498.57	1110.7	2751.83	-2.33	-2.15	-0.18	0.0161	0.0354	1	GFPT2	9945	ENSG00000131459	PAR-CLIP	21572407
hsa-miR-128-3p	TCC	-1.55	0.0257	7175.04	1149.3	3039.92	-1.87	-1.23	-0.64	0.0234	0.168	1	GFPT2	9945	ENSG00000131459	Sequencing	20371350
hsa-miR-139-3p	TCC	-1.28	0.0551	289.68	61.75	148.82	-1.72	-0.83	-0.89	0.0278	0.352	1	GFRA1	2674	ENSG00000151892	PAR-CLIP	23592263
hsa-miR-148b-3p	TCC	-1.32	0.03	736.64	263.88	387.98	-1.57	-1.06	-0.5	0.0278	0.17	1	GFRA1	2674	ENSG00000151892	Microarray	17612493
hsa-miR-335-3p	TCC	-1.98	0.0197	218.9	53.78	41.76	-1.97	-1.99	0.02	0.0439	0.0655	1	GFRA1	2674	ENSG00000151892	HITS-CLIP	23824327
hsa-miR-324-3p	TCC	-3.33	0.187	15.05	3.63	1.27	-2.81	-3.85	1.04	0.0457	NA	1	GGA1	26088	ENSG00000100083	HITS-CLIP	19536157
hsa-miR-24-3p	TCC	-1.59	0.0192	2916.42	619.6	1244.59	-1.85	-1.32	-0.53	0.0218	0.128	1	GGA2	23062	ENSG00000103365	Microarray	19296935
hsa-miR-24-3p	TCC	-1.59	0.0192	2916.42	619.6	1244.59	-1.85	-1.32	-0.53	0.0218	0.128	1	GGA2	23062	ENSG00000103365	HITS-CLIP	23824327
hsa-miR-224-5p	TCC	-2.11	0.0238	436.54	192.74	155.85	-2.3	-1.91	-0.39	0.0326	0.11	1	GGA2	23062	ENSG00000103365	HITS-CLIP	27418678
hsa-miR-16-5p	Common	-2.25	0.00165	498.23	124.83	131.87	-2.13	-2.36	0.23	0.0161	0.0106	1	GGA3	23163	ENSG00000125447	HITS-CLIP	22473208
hsa-let-7i-5p	TCC	-1.73	0.0115	15832.5	4711.68	5438.27	-1.84	-1.61	-0.23	0.0234	0.0655	1	GGA3	23163	ENSG00000125447	PAR-CLIP	24398324
hsa-let-7b-5p	TCC	-1.6	0.0295	26455.6	5396.61	11296.1	-1.85	-1.35	-0.5	0.0304	0.152	1	GGA3	23163	ENSG00000125447	PAR-CLIP	24398324
hsa-let-7d-5p	TCC	-1.96	0.0163	1023.7	273.58	357.47	-2.05	-1.87	-0.18	0.0304	0.0757	1	GGA3	23163	ENSG00000125447	PAR-CLIP	24398324
hsa-miR-451b	TCC	-1.56	0.0433	15781.8	4883.72	9914.22	-1.79	-1.32	-0.46	0.0435	0.168	1	GGA3	23163	ENSG00000125447	PAR-CLIP	24398324
hsa-miR-23a-3p	HNBC	-2.03	0.00513	359.91	155.96	76.4	-1.6	-2.46	0.86	0.0706	0.00865	1	GGA3	23163	ENSG00000125447	CLASH	23622248
hsa-let-7b-5p	TCC	-1.6	0.0295	26455.6	5396.61	11296.1	-1.85	-1.35	-0.5	0.0304	0.152	1	GGCT	79017	ENSG00000006625	pSILAC//Proteomics;Other	18668040
hsa-miR-340-3p	TCC	-1.93	0.0325	89.13	26.88	52.15	-2.24	-1.61	-0.64	0.0318	0.163	1	GGCT	79017	ENSG00000006625	CLASH	23622248
hsa-miR-363-3p	Common	-2.07	0.00245	525.49	119.13	174.25	-2.14	-2	-0.14	0.0108	0.0246	1	GGCX	2677	ENSG00000115486	PAR-CLIP	27292025
hsa-miR-25-3p	Common	-2.24	0.00483	9498.57	1110.7	2751.83	-2.33	-2.15	-0.18	0.0161	0.0354	1	GGCX	2677	ENSG00000115486	PAR-CLIP	27292025
hsa-miR-769-5p	Common	-2.38	0.00416	72.53	12.35	9.17	-2.34	-2.42	0.08	0.0196	0.0246	1	GGCX	2677	ENSG00000115486	HITS-CLIP	23313552
hsa-miR-24-3p	TCC	-1.59	0.0192	2916.42	619.6	1244.59	-1.85	-1.32	-0.53	0.0218	0.128	1	GGCX	2677	ENSG00000115486	HITS-CLIP	23824327
hsa-miR-652-3p	Common	-2.35	0.000556	99.04	28.33	18.53	-1.87	-2.83	0.96	0.0304	0.00168	1	GGCX	2677	ENSG00000115486	PAR-CLIP	27292025
hsa-miR-342-3p	HNBC	-1.28	0.061	127.99	78.45	44.82	-0.92	-1.63	0.7	0.257	0.0431	1	GGCX	2677	ENSG00000115486	HITS-CLIP	23824327
hsa-miR-505-3p	HNBC	-1.6	0.0775	35.39	16.71	8.9	-1.05	-2.14	1.09	0.306	0.0486	1	GGCX	2677	ENSG00000115486	HITS-CLIP	23824327
hsa-miR-1827	TCC	2.18	0.00113	24.63	144.23	40.7	3.16	1.2	1.95	0.000504	0.222	1	GGCX	2677	ENSG00000115486	PAR-CLIP	27292025
hsa-miR-1910-3p	TCC	2.6	0.0107	2.29	23.28	12.72	2.93	2.26	0.67	0.0161	0.0876	1	GGCX	2677	ENSG00000115486	PAR-CLIP	27292025
hsa-miR-149-3p	TCC	1.45	0.0259	136.32	307.21	347.66	1.65	1.25	0.4	0.0296	0.134	1	GGCX	2677	ENSG00000115486	HITS-CLIP	23824327
hsa-miR-769-5p	Common	-2.38	0.00416	72.53	12.35	9.17	-2.34	-2.42	0.08	0.0196	0.0246	1	GGPS1	9453	ENSG00000152904	CLASH	23622248
hsa-miR-6852-5p	Common	-2.7	0.00509	51.8	5.81	8.15	-2.56	-2.84	0.28	0.0246	0.0246	1	GGPS1	9453	ENSG00000152904	HITS-CLIP	23824327
hsa-miR-186-5p	Common	-1.65	0.0074	677.39	258.71	241.67	-1.62	-1.68	0.06	0.0272	0.0341	1	GGPS1	9453	ENSG00000152904	CLASH	23622248
hsa-let-7b-5p	TCC	-1.6	0.0295	26455.6	5396.61	11296.1	-1.85	-1.35	-0.5	0.0304	0.152	1	GGPS1	9453	ENSG00000152904	CLASH	23622248
hsa-miR-23b-5p	HNBC	-2.42	0.0269	29.71	10.35	1.27	-1.07	-3.77	2.7	0.38	0.0109	1	GGPS1	9453	ENSG00000152904	HITS-CLIP	23824327
hsa-miR-140-3p	TCC	-1.73	0.0236	1609.72	274.59	616.85	-1.97	-1.48	-0.49	0.0278	0.128	1	GGT7	2686	ENSG00000131067	HITS-CLIP	23824327
hsa-miR-140-3p	TCC	-1.73	0.0236	1609.72	274.59	616.85	-1.97	-1.48	-0.49	0.0278	0.128	1	GGT7	2686	ENSG00000131067	HITS-CLIP	28735896
hsa-miR-331-3p	HNBC	-1.6	0.0777	32.84	21.51	7.63	-0.92	-2.28	1.36	0.375	0.0398	1	GGT7	2686	ENSG00000131067	CLASH	23622248
hsa-miR-324-3p	TCC	-3.33	0.187	15.05	3.63	1.27	-2.81	-3.85	1.04	0.0457	NA	1	GHITM	27069	ENSG00000165678	PAR-CLIP	20371350
hsa-miR-363-3p	Common	-2.07	0.00245	525.49	119.13	174.25	-2.14	-2	-0.14	0.0108	0.0246	1	GID4	79018	ENSG00000141034	PAR-CLIP	23446348
hsa-miR-363-3p	Common	-2.07	0.00245	525.49	119.13	174.25	-2.14	-2	-0.14	0.0108	0.0246	1	GID4	79018	ENSG00000141034	PAR-CLIP	21572407
hsa-miR-363-3p	Common	-2.07	0.00245	525.49	119.13	174.25	-2.14	-2	-0.14	0.0108	0.0246	1	GID4	79018	ENSG00000141034	PAR-CLIP	20371350
hsa-miR-421	Common	-2.29	0.00503	52	9.86	14.26	-2.49	-2.09	-0.4	0.0123	0.0486	1	GID4	79018	ENSG00000141034	Sequencing	20371350
hsa-miR-25-3p	Common	-2.24	0.00483	9498.57	1110.7	2751.83	-2.33	-2.15	-0.18	0.0161	0.0354	1	GID4	79018	ENSG00000141034	PAR-CLIP	23446348
hsa-miR-25-3p	Common	-2.24	0.00483	9498.57	1110.7	2751.83	-2.33	-2.15	-0.18	0.0161	0.0354	1	GID4	79018	ENSG00000141034	PAR-CLIP	21572407
hsa-miR-25-3p	Common	-2.24	0.00483	9498.57	1110.7	2751.83	-2.33	-2.15	-0.18	0.0161	0.0354	1	GID4	79018	ENSG00000141034	PAR-CLIP	20371350
hsa-miR-93-5p	Common	-1.8	0.00487	396.14	129.07	116.61	-1.75	-1.85	0.11	0.0234	0.0246	1	GID4	79018	ENSG00000141034	HITS-CLIP	22473208
hsa-miR-93-5p	Common	-1.8	0.00487	396.14	129.07	116.61	-1.75	-1.85	0.11	0.0234	0.0246	1	GID4	79018	ENSG00000141034	PAR-CLIP	23592263
hsa-miR-93-5p	Common	-1.8	0.00487	396.14	129.07	116.61	-1.75	-1.85	0.11	0.0234	0.0246	1	GID4	79018	ENSG00000141034	PAR-CLIP	20371350
hsa-miR-505-3p	HNBC	-1.6	0.0775	35.39	16.71	8.9	-1.05	-2.14	1.09	0.306	0.0486	1	GID4	79018	ENSG00000141034	PAR-CLIP	20371350
hsa-miR-221-3p	Common	-2.66	9.46e-06	1190.72	178.51	198.35	-2.62	-2.69	0.08	0.00122	0.000507	1	GID8	54994	ENSG00000101193	Sequencing	20371350
hsa-miR-421	Common	-2.29	0.00503	52	9.86	14.26	-2.49	-2.09	-0.4	0.0123	0.0486	1	GID8	54994	ENSG00000101193	Sequencing	20371350
hsa-miR-342-3p	HNBC	-1.28	0.061	127.99	78.45	44.82	-0.92	-1.63	0.7	0.257	0.0431	1	GID8	54994	ENSG00000101193	Microarray//qRT-PCR	22815788
hsa-miR-1827	TCC	2.18	0.00113	24.63	144.23	40.7	3.16	1.2	1.95	0.000504	0.222	1	GIGYF1	64599	ENSG00000146830	PAR-CLIP	24398324
hsa-miR-1827	TCC	2.18	0.00113	24.63	144.23	40.7	3.16	1.2	1.95	0.000504	0.222	1	GIGYF1	64599	ENSG00000146830	PAR-CLIP	23446348
hsa-miR-622	HNBC	2.64	0.0319	5.24	16.17	28.34	2.11	3.17	-1.06	0.151	0.0336	1	GIGYF1	64599	ENSG00000146830	PAR-CLIP	24398324
hsa-miR-622	HNBC	2.64	0.0319	5.24	16.17	28.34	2.11	3.17	-1.06	0.151	0.0336	1	GIGYF1	64599	ENSG00000146830	PAR-CLIP	23446348
hsa-miR-622	HNBC	2.64	0.0319	5.24	16.17	28.34	2.11	3.17	-1.06	0.151	0.0336	1	GIGYF1	64599	ENSG00000146830	PAR-CLIP//HITS-CLIP	21572407
hsa-miR-622	HNBC	2.64	0.0319	5.24	16.17	28.34	2.11	3.17	-1.06	0.151	0.0336	1	GIGYF1	64599	ENSG00000146830	PAR-CLIP	20371350
hsa-miR-622	HNBC	2.64	0.0319	5.24	16.17	28.34	2.11	3.17	-1.06	0.151	0.0336	1	GIGYF1	64599	ENSG00000146830	PAR-CLIP	26701625
hsa-miR-30e-5p	Common	-2.04	0.00212	1874.07	407.52	547.1	-2.11	-1.96	-0.14	0.00915	0.0246	1	GIGYF1	64599	ENSG00000146830	PAR-CLIP	23446348
hsa-miR-30e-5p	Common	-2.04	0.00212	1874.07	407.52	547.1	-2.11	-1.96	-0.14	0.00915	0.0246	1	GIGYF1	64599	ENSG00000146830	PAR-CLIP	21572407
hsa-miR-30e-5p	Common	-2.04	0.00212	1874.07	407.52	547.1	-2.11	-1.96	-0.14	0.00915	0.0246	1	GIGYF1	64599	ENSG00000146830	HITS-CLIP	23824327
hsa-miR-30d-5p	TCC	-1.67	0.0107	24944.1	4818.34	9573.11	-1.9	-1.44	-0.46	0.0161	0.0876	1	GIGYF1	64599	ENSG00000146830	PAR-CLIP	23446348
hsa-miR-30d-5p	TCC	-1.67	0.0107	24944.1	4818.34	9573.11	-1.9	-1.44	-0.46	0.0161	0.0876	1	GIGYF1	64599	ENSG00000146830	PAR-CLIP	21572407
hsa-miR-30d-5p	TCC	-1.67	0.0107	24944.1	4818.34	9573.11	-1.9	-1.44	-0.46	0.0161	0.0876	1	GIGYF1	64599	ENSG00000146830	HITS-CLIP	23824327
hsa-miR-185-3p	TCC	-1.68	0.0292	57.14	13.08	20.35	-2.22	-1.14	-1.08	0.0178	0.257	1	GIGYF1	64599	ENSG00000146830	PAR-CLIP	26701625
hsa-miR-185-3p	TCC	-1.68	0.0292	57.14	13.08	20.35	-2.22	-1.14	-1.08	0.0178	0.257	1	GIGYF1	64599	ENSG00000146830	PAR-CLIP	27292025
hsa-miR-181d-5p	Common	-1.86	0.00693	54.74	12.35	14.17	-1.89	-1.83	-0.07	0.0216	0.0398	1	GIGYF1	64599	ENSG00000146830	HITS-CLIP	22473208
hsa-miR-181d-5p	Common	-1.86	0.00693	54.74	12.35	14.17	-1.89	-1.83	-0.07	0.0216	0.0398	1	GIGYF1	64599	ENSG00000146830	PAR-CLIP	24398324
hsa-miR-181d-5p	Common	-1.86	0.00693	54.74	12.35	14.17	-1.89	-1.83	-0.07	0.0216	0.0398	1	GIGYF1	64599	ENSG00000146830	PAR-CLIP	23446348
hsa-miR-24-3p	TCC	-1.59	0.0192	2916.42	619.6	1244.59	-1.85	-1.32	-0.53	0.0218	0.128	1	GIGYF1	64599	ENSG00000146830	PAR-CLIP	21572407
hsa-miR-24-3p	TCC	-1.59	0.0192	2916.42	619.6	1244.59	-1.85	-1.32	-0.53	0.0218	0.128	1	GIGYF1	64599	ENSG00000146830	PAR-CLIP	26701625
hsa-miR-93-5p	Common	-1.8	0.00487	396.14	129.07	116.61	-1.75	-1.85	0.11	0.0234	0.0246	1	GIGYF1	64599	ENSG00000146830	HITS-CLIP	22473208
hsa-miR-93-5p	Common	-1.8	0.00487	396.14	129.07	116.61	-1.75	-1.85	0.11	0.0234	0.0246	1	GIGYF1	64599	ENSG00000146830	PAR-CLIP	24398324
hsa-miR-93-5p	Common	-1.8	0.00487	396.14	129.07	116.61	-1.75	-1.85	0.11	0.0234	0.0246	1	GIGYF1	64599	ENSG00000146830	PAR-CLIP	23446348
hsa-miR-93-5p	Common	-1.8	0.00487	396.14	129.07	116.61	-1.75	-1.85	0.11	0.0234	0.0246	1	GIGYF1	64599	ENSG00000146830	PAR-CLIP//HITS-CLIP	21572407
hsa-miR-93-5p	Common	-1.8	0.00487	396.14	129.07	116.61	-1.75	-1.85	0.11	0.0234	0.0246	1	GIGYF1	64599	ENSG00000146830	PAR-CLIP	20371350
hsa-miR-93-5p	Common	-1.8	0.00487	396.14	129.07	116.61	-1.75	-1.85	0.11	0.0234	0.0246	1	GIGYF1	64599	ENSG00000146830	PAR-CLIP	26701625
hsa-miR-224-5p	TCC	-2.11	0.0238	436.54	192.74	155.85	-2.3	-1.91	-0.39	0.0326	0.11	1	GIGYF1	64599	ENSG00000146830	PAR-CLIP	23592263
hsa-miR-331-3p	HNBC	-1.6	0.0777	32.84	21.51	7.63	-0.92	-2.28	1.36	0.375	0.0398	1	GIGYF1	64599	ENSG00000146830	PAR-CLIP	23446348
hsa-miR-505-3p	HNBC	-1.6	0.0775	35.39	16.71	8.9	-1.05	-2.14	1.09	0.306	0.0486	1	GIGYF2	26058	ENSG00000204120	CLASH	23622248
hsa-miR-146a-5p	TCC	-1.82	0.00197	4843.62	1076.22	1969.33	-2.2	-1.43	-0.77	0.0028	0.0741	1	GIMAP4	55303	ENSG00000133574	Microarray	18057241
hsa-miR-548ap-5p	TCC	-2.68	0.036	24.9	1.94	4.36	-3.32	-2.03	-1.29	0.0278	0.211	1	GIMAP4	55303	ENSG00000133574	PAR-CLIP	21572407
hsa-miR-548j-5p	TCC	-2.65	0.0563	19.66	1.29	4.36	-3.41	-1.89	-1.52	0.0349	0.288	1	GIMAP4	55303	ENSG00000133574	PAR-CLIP	21572407
hsa-miR-130b-5p	TCC	-1.41	0.0338	153.36	53.03	87.76	-1.73	-1.09	-0.64	0.0272	0.2	1	GIN1	54826	ENSG00000145723	HITS-CLIP	23824327
hsa-miR-1910-3p	TCC	2.6	0.0107	2.29	23.28	12.72	2.93	2.26	0.67	0.0161	0.0876	1	GINM1	116254	ENSG00000055211	PAR-CLIP	27292025
hsa-miR-149-3p	TCC	1.45	0.0259	136.32	307.21	347.66	1.65	1.25	0.4	0.0296	0.134	1	GINM1	116254	ENSG00000055211	PAR-CLIP	27292025
hsa-miR-215-5p	TCC	1.94	0.0536	69.79	371.98	195.58	2.4	1.48	0.92	0.0371	0.255	1	GINM1	116254	ENSG00000055211	Microarray	19074876
hsa-miR-1307-3p	Common	-2.03	0.00315	3552.13	578.23	896.93	-2.06	-1.99	-0.07	0.0143	0.0246	1	GINM1	116254	ENSG00000055211	HITS-CLIP	23824327
hsa-miR-24-3p	TCC	-1.59	0.0192	2916.42	619.6	1244.59	-1.85	-1.32	-0.53	0.0218	0.128	1	GINM1	116254	ENSG00000055211	HITS-CLIP	23824327
hsa-miR-221-5p	TCC	-2.07	0.0236	52.43	17.03	30.52	-2.33	-1.81	-0.52	0.0278	0.128	1	GINM1	116254	ENSG00000055211	PAR-CLIP	27292025
hsa-miR-324-3p	TCC	-3.33	0.187	15.05	3.63	1.27	-2.81	-3.85	1.04	0.0457	NA	1	GINM1	116254	ENSG00000055211	HITS-CLIP	23824327
hsa-miR-186-5p	Common	-1.65	0.0074	677.39	258.71	241.67	-1.62	-1.68	0.06	0.0272	0.0341	1	GINS1	9837	ENSG00000101003	Sequencing	20371350
hsa-miR-93-5p	Common	-1.8	0.00487	396.14	129.07	116.61	-1.75	-1.85	0.11	0.0234	0.0246	1	GINS4	84296	ENSG00000147536	PAR-CLIP	23446348
hsa-miR-93-5p	Common	-1.8	0.00487	396.14	129.07	116.61	-1.75	-1.85	0.11	0.0234	0.0246	1	GINS4	84296	ENSG00000147536	PAR-CLIP	21572407
hsa-miR-149-3p	TCC	1.45	0.0259	136.32	307.21	347.66	1.65	1.25	0.4	0.0296	0.134	1	GIPC1	10755	ENSG00000123159	PAR-CLIP	26701625
hsa-miR-370-3p	Common	-1.86	0.0022	407.64	125.67	96.67	-1.63	-2.08	0.45	0.0272	0.00865	1	GIPC1	10755	ENSG00000123159	HITS-CLIP	23824327
hsa-miR-221-3p	Common	-2.66	9.46e-06	1190.72	178.51	198.35	-2.62	-2.69	0.08	0.00122	0.000507	1	GJA1	2697	ENSG00000152661	Luciferase reporter assay//Western blot//Immunofluorescence	22294051
hsa-miR-186-5p	Common	-1.65	0.0074	677.39	258.71	241.67	-1.62	-1.68	0.06	0.0272	0.0341	1	GJA1	2697	ENSG00000152661	qRT-PCR//Western blot	26283635
hsa-miR-222-3p	TCC	-2.13	0.0143	3278.18	758.66	1155.22	-2.24	-2.02	-0.22	0.0278	0.0713	1	GJA1	2697	ENSG00000152661	Luciferase reporter assay//Western blot//Immunofluorescence	22294051
hsa-miR-23a-3p	HNBC	-2.03	0.00513	359.91	155.96	76.4	-1.6	-2.46	0.86	0.0706	0.00865	1	GJA1	2697	ENSG00000152661	Luciferase reporter assay//IlluminaExpressionArrays//Protein Immunoblot Analyses	26191074
hsa-miR-23a-3p	HNBC	-2.03	0.00513	359.91	155.96	76.4	-1.6	-2.46	0.86	0.0706	0.00865	1	GJA1	2697	ENSG00000152661	Luciferase reporter assay//qRT-PCR//Western blot	26283635
hsa-miR-342-3p	HNBC	-1.28	0.061	127.99	78.45	44.82	-0.92	-1.63	0.7	0.257	0.0431	1	GJA1	2697	ENSG00000152661	CLASH	23622248
hsa-miR-200a-3p	TCC	2.73	0.0366	68.42	535.12	221.05	3.48	1.98	1.5	0.0241	0.248	1	GJA1	2697	ENSG00000152661	Luciferase reporter assay//qRT-PCR//Western blot	26283635
hsa-miR-421	Common	-2.29	0.00503	52	9.86	14.26	-2.49	-2.09	-0.4	0.0123	0.0486	1	GJB7	375519	ENSG00000164411	PAR-CLIP	22012620
hsa-miR-181d-5p	Common	-1.86	0.00693	54.74	12.35	14.17	-1.89	-1.83	-0.07	0.0216	0.0398	1	GJB7	375519	ENSG00000164411	PAR-CLIP	22012620
hsa-miR-140-3p	TCC	-1.73	0.0236	1609.72	274.59	616.85	-1.97	-1.48	-0.49	0.0278	0.128	1	GJB7	375519	ENSG00000164411	PAR-CLIP	22012620
hsa-miR-4732-3p	TCC	-1.85	0.0299	125.9	25.87	33.07	-1.94	-1.75	-0.19	0.0457	0.103	1	GJB7	375519	ENSG00000164411	HITS-CLIP	23824327
hsa-miR-4732-3p	TCC	-1.85	0.0299	125.9	25.87	33.07	-1.94	-1.75	-0.19	0.0457	0.103	1	GJB7	375519	ENSG00000164411	HITS-CLIP	19536157
hsa-miR-505-3p	HNBC	-1.6	0.0775	35.39	16.71	8.9	-1.05	-2.14	1.09	0.306	0.0486	1	GJB7	375519	ENSG00000164411	PAR-CLIP	22012620
hsa-miR-23b-5p	HNBC	-2.42	0.0269	29.71	10.35	1.27	-1.07	-3.77	2.7	0.38	0.0109	1	GJC1	10052	ENSG00000182963	PAR-CLIP	27292025
hsa-miR-130b-5p	TCC	-1.41	0.0338	153.36	53.03	87.76	-1.73	-1.09	-0.64	0.0272	0.2	1	GJD2	57369	ENSG00000159248	HITS-CLIP	23824327
hsa-miR-421	Common	-2.29	0.00503	52	9.86	14.26	-2.49	-2.09	-0.4	0.0123	0.0486	1	GJD3	125111	ENSG00000183153	PAR-CLIP	21572407
hsa-miR-1307-3p	Common	-2.03	0.00315	3552.13	578.23	896.93	-2.06	-1.99	-0.07	0.0143	0.0246	1	GJD3	125111	ENSG00000183153	HITS-CLIP	23824327
hsa-miR-24-3p	TCC	-1.59	0.0192	2916.42	619.6	1244.59	-1.85	-1.32	-0.53	0.0218	0.128	1	GJD3	125111	ENSG00000183153	HITS-CLIP	23824327
hsa-miR-532-5p	TCC	-1.79	0.0107	839.52	269.7	363.77	-1.91	-1.67	-0.24	0.0218	0.065	1	GJD3	125111	ENSG00000183153	HITS-CLIP	23824327
hsa-miR-6852-5p	Common	-2.7	0.00509	51.8	5.81	8.15	-2.56	-2.84	0.28	0.0246	0.0246	1	GJD3	125111	ENSG00000183153	HITS-CLIP	23824327
hsa-miR-505-3p	HNBC	-1.6	0.0775	35.39	16.71	8.9	-1.05	-2.14	1.09	0.306	0.0486	1	GJD3	125111	ENSG00000183153	PAR-CLIP	21572407
hsa-miR-23b-5p	HNBC	-2.42	0.0269	29.71	10.35	1.27	-1.07	-3.77	2.7	0.38	0.0109	1	GJD3	125111	ENSG00000183153	HITS-CLIP	23824327
hsa-miR-4454	TCC	2.47	0.00228	15.24	139.7	44.52	2.9	2.04	0.87	0.00373	0.0655	1	GK5	256356	ENSG00000175066	HITS-CLIP	23824327
hsa-miR-1307-3p	Common	-2.03	0.00315	3552.13	578.23	896.93	-2.06	-1.99	-0.07	0.0143	0.0246	1	GK5	256356	ENSG00000175066	HITS-CLIP	23824327
hsa-miR-185-3p	TCC	-1.68	0.0292	57.14	13.08	20.35	-2.22	-1.14	-1.08	0.0178	0.257	1	GK5	256356	ENSG00000175066	HITS-CLIP	23824327
hsa-miR-181d-5p	Common	-1.86	0.00693	54.74	12.35	14.17	-1.89	-1.83	-0.07	0.0216	0.0398	1	GK5	256356	ENSG00000175066	HITS-CLIP	22473208
hsa-miR-339-5p	Common	-2.08	0.00669	117.32	26.15	26.48	-2.04	-2.12	0.08	0.0246	0.0336	1	GK5	256356	ENSG00000175066	HITS-CLIP	21572407
hsa-miR-130b-5p	TCC	-1.41	0.0338	153.36	53.03	87.76	-1.73	-1.09	-0.64	0.0272	0.2	1	GK5	256356	ENSG00000175066	HITS-CLIP	23824327
hsa-miR-130b-5p	TCC	-1.41	0.0338	153.36	53.03	87.76	-1.73	-1.09	-0.64	0.0272	0.2	1	GK5	256356	ENSG00000175066	HITS-CLIP	23706177
hsa-miR-130b-5p	TCC	-1.41	0.0338	153.36	53.03	87.76	-1.73	-1.09	-0.64	0.0272	0.2	1	GK5	256356	ENSG00000175066	HITS-CLIP	27418678
hsa-miR-769-5p	Common	-2.38	0.00416	72.53	12.35	9.17	-2.34	-2.42	0.08	0.0196	0.0246	1	GLA	2717	ENSG00000102393	CLASH	23622248
hsa-let-7b-5p	TCC	-1.6	0.0295	26455.6	5396.61	11296.1	-1.85	-1.35	-0.5	0.0304	0.152	1	GLB1	2720	ENSG00000170266	Proteomics	18668040
hsa-miR-16-5p	Common	-2.25	0.00165	498.23	124.83	131.87	-2.13	-2.36	0.23	0.0161	0.0106	1	GLB1L3	112937	ENSG00000166105	CLASH	23622248
hsa-miR-30e-5p	Common	-2.04	0.00212	1874.07	407.52	547.1	-2.11	-1.96	-0.14	0.00915	0.0246	1	GLCE	26035	ENSG00000138604	HITS-CLIP	22473208
hsa-miR-30d-5p	TCC	-1.67	0.0107	24944.1	4818.34	9573.11	-1.9	-1.44	-0.46	0.0161	0.0876	1	GLCE	26035	ENSG00000138604	HITS-CLIP	22473208
hsa-miR-423-3p	TCC	-1.67	0.0229	8589.34	1708.11	3163.79	-1.79	-1.55	-0.24	0.0346	0.0989	1	GLDC	2731	ENSG00000178445	CLASH	23622248
hsa-miR-30e-3p	TCC	-1.61	0.012	432.55	144.23	136.5	-1.7	-1.52	-0.17	0.0246	0.0655	1	GLG1	2734	ENSG00000090863	PAR-CLIP	26701625
hsa-miR-1827	TCC	2.18	0.00113	24.63	144.23	40.7	3.16	1.2	1.95	0.000504	0.222	1	GLG1	2734	ENSG00000090863	PAR-CLIP	23592263
hsa-miR-1301-3p	TCC	-1.93	0.0167	487.18	86.44	179.82	-2.2	-1.65	-0.54	0.0216	0.11	1	GLI3	2737	ENSG00000106571	CLASH	23622248
hsa-miR-93-5p	Common	-1.8	0.00487	396.14	129.07	116.61	-1.75	-1.85	0.11	0.0234	0.0246	1	GLI3	2737	ENSG00000106571	CLASH	23622248
hsa-miR-148b-3p	TCC	-1.32	0.03	736.64	263.88	387.98	-1.57	-1.06	-0.5	0.0278	0.17	1	GLI3	2737	ENSG00000106571	CLASH	23622248
hsa-miR-335-3p	TCC	-1.98	0.0197	218.9	53.78	41.76	-1.97	-1.99	0.02	0.0439	0.0655	1	GLIPR1L2	144321	ENSG00000180481	HITS-CLIP	19536157
hsa-miR-151a-3p	TCC	-2.01	0.00795	22146.4	2240.39	9010.37	-2.41	-1.6	-0.81	0.00915	0.11	1	GLMN	11146	ENSG00000174842	Sequencing	20371350
hsa-let-7d-5p	TCC	-1.96	0.0163	1023.7	273.58	357.47	-2.05	-1.87	-0.18	0.0304	0.0757	1	GLMN	11146	ENSG00000174842	Sequencing	20371350
hsa-miR-140-3p	TCC	-1.73	0.0236	1609.72	274.59	616.85	-1.97	-1.48	-0.49	0.0278	0.128	1	GLMP	112770	ENSG00000198715	PAR-CLIP	27292025
hsa-miR-652-3p	Common	-2.35	0.000556	99.04	28.33	18.53	-1.87	-2.83	0.96	0.0304	0.00168	1	GLMP	112770	ENSG00000198715	CLASH	23622248
hsa-let-7i-5p	TCC	-1.73	0.0115	15832.5	4711.68	5438.27	-1.84	-1.61	-0.23	0.0234	0.0655	1	GLO1	2739	ENSG00000124767	PAR-CLIP	23592263
hsa-miR-93-5p	Common	-1.8	0.00487	396.14	129.07	116.61	-1.75	-1.85	0.11	0.0234	0.0246	1	GLO1	2739	ENSG00000124767	HITS-CLIP	22473208
hsa-miR-93-5p	Common	-1.8	0.00487	396.14	129.07	116.61	-1.75	-1.85	0.11	0.0234	0.0246	1	GLO1	2739	ENSG00000124767	PAR-CLIP	21572407
hsa-miR-142-5p	TCC	-1.51	0.0213	1812.36	584.04	728.01	-1.74	-1.28	-0.46	0.0246	0.128	1	GLO1	2739	ENSG00000124767	PAR-CLIP	21572407
hsa-miR-30e-3p	TCC	-1.61	0.012	432.55	144.23	136.5	-1.7	-1.52	-0.17	0.0246	0.0655	1	GLO1	2739	ENSG00000124767	PAR-CLIP	20371350
hsa-miR-222-3p	TCC	-2.13	0.0143	3278.18	758.66	1155.22	-2.24	-2.02	-0.22	0.0278	0.0713	1	GLO1	2739	ENSG00000124767	CLASH	23622248
hsa-let-7b-5p	TCC	-1.6	0.0295	26455.6	5396.61	11296.1	-1.85	-1.35	-0.5	0.0304	0.152	1	GLO1	2739	ENSG00000124767	Proteomics	18668040
hsa-let-7b-5p	TCC	-1.6	0.0295	26455.6	5396.61	11296.1	-1.85	-1.35	-0.5	0.0304	0.152	1	GLO1	2739	ENSG00000124767	PAR-CLIP	23592263
hsa-let-7d-5p	TCC	-1.96	0.0163	1023.7	273.58	357.47	-2.05	-1.87	-0.18	0.0304	0.0757	1	GLO1	2739	ENSG00000124767	PAR-CLIP	23592263
hsa-miR-1910-3p	TCC	2.6	0.0107	2.29	23.28	12.72	2.93	2.26	0.67	0.0161	0.0876	1	GLO1	2739	ENSG00000124767	PAR-CLIP	23592263
hsa-miR-1910-3p	TCC	2.6	0.0107	2.29	23.28	12.72	2.93	2.26	0.67	0.0161	0.0876	1	GLO1	2739	ENSG00000124767	PAR-CLIP	26701625
hsa-miR-622	HNBC	2.64	0.0319	5.24	16.17	28.34	2.11	3.17	-1.06	0.151	0.0336	1	GLO1	2739	ENSG00000124767	PAR-CLIP	20371350
hsa-miR-4433b-5p	Common	-2.21	0.00121	422.05	103.48	128.47	-2.36	-2.06	-0.3	0.00492	0.0246	1	GLP1R	2740	ENSG00000112164	HITS-CLIP	23824327
hsa-miR-149-3p	TCC	1.45	0.0259	136.32	307.21	347.66	1.65	1.25	0.4	0.0296	0.134	1	GLP2R	9340	ENSG00000065325	HITS-CLIP	23824327
hsa-miR-149-3p	TCC	1.45	0.0259	136.32	307.21	347.66	1.65	1.25	0.4	0.0296	0.134	1	GLP2R	9340	ENSG00000065325	PAR-CLIP	27292025
hsa-miR-16-5p	Common	-2.25	0.00165	498.23	124.83	131.87	-2.13	-2.36	0.23	0.0161	0.0106	1	GLP2R	9340	ENSG00000065325	HITS-CLIP	23706177
hsa-miR-340-3p	TCC	-1.93	0.0325	89.13	26.88	52.15	-2.24	-1.61	-0.64	0.0318	0.163	1	GLP2R	9340	ENSG00000065325	HITS-CLIP	23313552
hsa-miR-330-3p	Common	-1.97	0.0012	420.75	68.28	126.42	-2.29	-1.64	-0.65	0.0028	0.0427	1	GLRA2	2742	ENSG00000101958	PAR-CLIP	22100165
hsa-miR-5010-3p	Common	-2.45	0.00498	27.43	5.08	4.07	-2.26	-2.64	0.39	0.024	0.0246	1	GLRA2	2742	ENSG00000101958	HITS-CLIP	27418678
hsa-miR-16-5p	Common	-2.25	0.00165	498.23	124.83	131.87	-2.13	-2.36	0.23	0.0161	0.0106	1	GLRX	2745	ENSG00000173221	Sequencing	20371350
hsa-miR-128-3p	TCC	-1.55	0.0257	7175.04	1149.3	3039.92	-1.87	-1.23	-0.64	0.0234	0.168	1	GLRX	2745	ENSG00000173221	Microarray	17612493
hsa-miR-24-3p	TCC	-1.59	0.0192	2916.42	619.6	1244.59	-1.85	-1.32	-0.53	0.0218	0.128	1	GLRX2	51022	ENSG00000023572	HITS-CLIP	23824327
hsa-miR-148b-3p	TCC	-1.32	0.03	736.64	263.88	387.98	-1.57	-1.06	-0.5	0.0278	0.17	1	GLRX5	51218	ENSG00000182512	PAR-CLIP	21572407
hsa-miR-222-3p	TCC	-2.13	0.0143	3278.18	758.66	1155.22	-2.24	-2.02	-0.22	0.0278	0.0713	1	GLRX5	51218	ENSG00000182512	CLASH	23622248
hsa-miR-23a-3p	HNBC	-2.03	0.00513	359.91	155.96	76.4	-1.6	-2.46	0.86	0.0706	0.00865	1	GLS	2744	ENSG00000115419	Luciferase reporter assay//qRT-PCR//Western blot	27411920
hsa-miR-16-5p	Common	-2.25	0.00165	498.23	124.83	131.87	-2.13	-2.36	0.23	0.0161	0.0106	1	GLS2	27165	ENSG00000135423	Luciferase reporter assay//qRT-PCR//Western blot	26373319
hsa-miR-16-5p	Common	-2.25	0.00165	498.23	124.83	131.87	-2.13	-2.36	0.23	0.0161	0.0106	1	GLT8D1	55830	ENSG00000016864	Proteomics	18668040
hsa-miR-3934-5p	TCC	1.85	0.0142	9.18	55.62	17.44	2.7	1	1.69	0.00517	0.38	1	GLTP	51228	ENSG00000139433	HITS-CLIP	23824327
hsa-miR-126-5p	TCC	-1.48	0.0201	256.91	61.75	105.71	-1.78	-1.18	-0.6	0.0196	0.15	1	GLUD1	2746	ENSG00000148672	HITS-CLIP	19536157
hsa-miR-1301-3p	TCC	-1.93	0.0167	487.18	86.44	179.82	-2.2	-1.65	-0.54	0.0216	0.11	1	GLUL	2752	ENSG00000135821	HITS-CLIP	23824327
hsa-miR-24-3p	TCC	-1.59	0.0192	2916.42	619.6	1244.59	-1.85	-1.32	-0.53	0.0218	0.128	1	GLUL	2752	ENSG00000135821	Sequencing	20371350
hsa-miR-186-5p	Common	-1.65	0.0074	677.39	258.71	241.67	-1.62	-1.68	0.06	0.0272	0.0341	1	GLUL	2752	ENSG00000135821	Sequencing	20371350
hsa-miR-1827	TCC	2.18	0.00113	24.63	144.23	40.7	3.16	1.2	1.95	0.000504	0.222	1	GLUL	2752	ENSG00000135821	HITS-CLIP	23313552
hsa-miR-1910-3p	TCC	2.6	0.0107	2.29	23.28	12.72	2.93	2.26	0.67	0.0161	0.0876	1	GLUL	2752	ENSG00000135821	HITS-CLIP	23313552
hsa-miR-149-3p	TCC	1.45	0.0259	136.32	307.21	347.66	1.65	1.25	0.4	0.0296	0.134	1	GLUL	2752	ENSG00000135821	HITS-CLIP	23313552
hsa-miR-1307-3p	Common	-2.03	0.00315	3552.13	578.23	896.93	-2.06	-1.99	-0.07	0.0143	0.0246	1	GLYAT	10249	ENSG00000149124	HITS-CLIP	23824327
hsa-miR-221-3p	Common	-2.66	9.46e-06	1190.72	178.51	198.35	-2.62	-2.69	0.08	0.00122	0.000507	1	GLYR1	84656	ENSG00000140632	CLASH	23622248
hsa-miR-24-3p	TCC	-1.59	0.0192	2916.42	619.6	1244.59	-1.85	-1.32	-0.53	0.0218	0.128	1	GLYR1	84656	ENSG00000140632	Microarray	19748357
hsa-miR-199a-5p	Common	-2.34	0.000566	1255.7	249.18	202.71	-2.37	-2.31	-0.07	0.00492	0.0106	1	GM2A	2760	ENSG00000196743	PAR-CLIP	26701625
hsa-miR-363-3p	Common	-2.07	0.00245	525.49	119.13	174.25	-2.14	-2	-0.14	0.0108	0.0246	1	GM2A	2760	ENSG00000196743	PAR-CLIP	23592263
hsa-miR-25-3p	Common	-2.24	0.00483	9498.57	1110.7	2751.83	-2.33	-2.15	-0.18	0.0161	0.0354	1	GM2A	2760	ENSG00000196743	PAR-CLIP	23592263
hsa-miR-1307-3p	Common	-2.03	0.00315	3552.13	578.23	896.93	-2.06	-1.99	-0.07	0.0143	0.0246	1	GMDS	2762	ENSG00000112699	HITS-CLIP	19536157
hsa-miR-24-3p	TCC	-1.59	0.0192	2916.42	619.6	1244.59	-1.85	-1.32	-0.53	0.0218	0.128	1	GMEB1	10691	ENSG00000162419	HITS-CLIP	23824327
hsa-miR-328-3p	TCC	-1.17	0.0601	2032.52	621.09	1213.42	-1.51	-0.83	-0.68	0.035	0.311	1	GMEB2	26205	ENSG00000101216	CLASH	23622248
hsa-miR-24-3p	TCC	-1.59	0.0192	2916.42	619.6	1244.59	-1.85	-1.32	-0.53	0.0218	0.128	1	GMFB	2764	ENSG00000197045	Microarray	19748357
hsa-miR-186-5p	Common	-1.65	0.0074	677.39	258.71	241.67	-1.62	-1.68	0.06	0.0272	0.0341	1	GMFB	2764	ENSG00000197045	CLASH	23622248
hsa-miR-421	Common	-2.29	0.00503	52	9.86	14.26	-2.49	-2.09	-0.4	0.0123	0.0486	1	GMNN	51053	ENSG00000112312	PAR-CLIP	27292025
hsa-miR-148b-3p	TCC	-1.32	0.03	736.64	263.88	387.98	-1.57	-1.06	-0.5	0.0278	0.17	1	GMPPB	29925	ENSG00000173540	Microarray	17612493
hsa-miR-328-3p	TCC	-1.17	0.0601	2032.52	621.09	1213.42	-1.51	-0.83	-0.68	0.035	0.311	1	GMPPB	29925	ENSG00000173540	CLASH	23622248
hsa-miR-106b-3p	Common	-2.17	0.00247	797.62	115.12	231.49	-2.33	-2	-0.33	0.00797	0.0336	1	GMPR	2766	ENSG00000137198	HITS-CLIP	19536157
hsa-miR-24-3p	TCC	-1.59	0.0192	2916.42	619.6	1244.59	-1.85	-1.32	-0.53	0.0218	0.128	1	GMPS	8833	ENSG00000163655	HITS-CLIP	23824327
hsa-miR-23a-3p	HNBC	-2.03	0.00513	359.91	155.96	76.4	-1.6	-2.46	0.86	0.0706	0.00865	1	GMPS	8833	ENSG00000163655	CLASH	23622248
hsa-miR-224-5p	TCC	-2.11	0.0238	436.54	192.74	155.85	-2.3	-1.91	-0.39	0.0326	0.11	1	GNA11	2767	ENSG00000088256	HITS-CLIP	27418678
hsa-miR-93-5p	Common	-1.8	0.00487	396.14	129.07	116.61	-1.75	-1.85	0.11	0.0234	0.0246	1	GNA12	2768	ENSG00000146535	Sequencing	20371350
hsa-miR-335-3p	TCC	-1.98	0.0197	218.9	53.78	41.76	-1.97	-1.99	0.02	0.0439	0.0655	1	GNA12	2768	ENSG00000146535	HITS-CLIP	23824327
hsa-miR-335-3p	TCC	-1.98	0.0197	218.9	53.78	41.76	-1.97	-1.99	0.02	0.0439	0.0655	1	GNA12	2768	ENSG00000146535	HITS-CLIP	19536157
hsa-miR-200a-3p	TCC	2.73	0.0366	68.42	535.12	221.05	3.48	1.98	1.5	0.0241	0.248	1	GNA13	10672	ENSG00000120063	PAR-CLIP	24398324
hsa-miR-30e-5p	Common	-2.04	0.00212	1874.07	407.52	547.1	-2.11	-1.96	-0.14	0.00915	0.0246	1	GNA13	10672	ENSG00000120063	PAR-CLIP	22100165
hsa-miR-30e-5p	Common	-2.04	0.00212	1874.07	407.52	547.1	-2.11	-1.96	-0.14	0.00915	0.0246	1	GNA13	10672	ENSG00000120063	PAR-CLIP	20371350
hsa-miR-30d-5p	TCC	-1.67	0.0107	24944.1	4818.34	9573.11	-1.9	-1.44	-0.46	0.0161	0.0876	1	GNA13	10672	ENSG00000120063	PAR-CLIP	22100165
hsa-miR-30d-5p	TCC	-1.67	0.0107	24944.1	4818.34	9573.11	-1.9	-1.44	-0.46	0.0161	0.0876	1	GNA13	10672	ENSG00000120063	PAR-CLIP	20371350
hsa-miR-335-3p	TCC	-1.98	0.0197	218.9	53.78	41.76	-1.97	-1.99	0.02	0.0439	0.0655	1	GNA14	9630	ENSG00000156049	HITS-CLIP	23824327
hsa-miR-186-5p	Common	-1.65	0.0074	677.39	258.71	241.67	-1.62	-1.68	0.06	0.0272	0.0341	1	GNAI1	2770	ENSG00000127955	Sequencing	20371350
hsa-miR-30e-5p	Common	-2.04	0.00212	1874.07	407.52	547.1	-2.11	-1.96	-0.14	0.00915	0.0246	1	GNAI2	2771	ENSG00000114353	CLASH	23622248
hsa-miR-30e-5p	Common	-2.04	0.00212	1874.07	407.52	547.1	-2.11	-1.96	-0.14	0.00915	0.0246	1	GNAI2	2771	ENSG00000114353	HITS-CLIP	22473208
hsa-miR-30e-5p	Common	-2.04	0.00212	1874.07	407.52	547.1	-2.11	-1.96	-0.14	0.00915	0.0246	1	GNAI2	2771	ENSG00000114353	PAR-CLIP	26701625
hsa-miR-30d-5p	TCC	-1.67	0.0107	24944.1	4818.34	9573.11	-1.9	-1.44	-0.46	0.0161	0.0876	1	GNAI2	2771	ENSG00000114353	Western blot//Luciferase activity assay	20054866
hsa-miR-30d-5p	TCC	-1.67	0.0107	24944.1	4818.34	9573.11	-1.9	-1.44	-0.46	0.0161	0.0876	1	GNAI2	2771	ENSG00000114353	Western blot//Luciferase activity assay	20054866
hsa-miR-30d-5p	TCC	-1.67	0.0107	24944.1	4818.34	9573.11	-1.9	-1.44	-0.46	0.0161	0.0876	1	GNAI2	2771	ENSG00000114353	Western blot//Luciferase activity assay//lacZ activity assay	20054866
hsa-miR-30d-5p	TCC	-1.67	0.0107	24944.1	4818.34	9573.11	-1.9	-1.44	-0.46	0.0161	0.0876	1	GNAI2	2771	ENSG00000114353	Western blot//Luciferase activity assay//lacZ activity assay	20054866
hsa-miR-30d-5p	TCC	-1.67	0.0107	24944.1	4818.34	9573.11	-1.9	-1.44	-0.46	0.0161	0.0876	1	GNAI2	2771	ENSG00000114353	Western blot//Reporter assay;Other	20054866
hsa-miR-30d-5p	TCC	-1.67	0.0107	24944.1	4818.34	9573.11	-1.9	-1.44	-0.46	0.0161	0.0876	1	GNAI2	2771	ENSG00000114353	HITS-CLIP	22473208
hsa-miR-30d-5p	TCC	-1.67	0.0107	24944.1	4818.34	9573.11	-1.9	-1.44	-0.46	0.0161	0.0876	1	GNAI2	2771	ENSG00000114353	PAR-CLIP	26701625
hsa-miR-148b-3p	TCC	-1.32	0.03	736.64	263.88	387.98	-1.57	-1.06	-0.5	0.0278	0.17	1	GNAI2	2771	ENSG00000114353	CLASH	23622248
hsa-miR-222-3p	TCC	-2.13	0.0143	3278.18	758.66	1155.22	-2.24	-2.02	-0.22	0.0278	0.0713	1	GNAI2	2771	ENSG00000114353	Luciferase reporter assay//qRT-PCR	27811362
hsa-miR-222-3p	TCC	-2.13	0.0143	3278.18	758.66	1155.22	-2.24	-2.02	-0.22	0.0278	0.0713	1	GNAI3	2773	ENSG00000065135	qRT-PCR//Luciferase reporter assay//Immunohistochemistry//Western blot	25444921
hsa-miR-23a-3p	HNBC	-2.03	0.00513	359.91	155.96	76.4	-1.6	-2.46	0.86	0.0706	0.00865	1	GNAI3	2773	ENSG00000065135	PAR-CLIP	26701625
hsa-miR-1827	TCC	2.18	0.00113	24.63	144.23	40.7	3.16	1.2	1.95	0.000504	0.222	1	GNAI3	2773	ENSG00000065135	PAR-CLIP	27292025
hsa-miR-1910-3p	TCC	2.6	0.0107	2.29	23.28	12.72	2.93	2.26	0.67	0.0161	0.0876	1	GNAI3	2773	ENSG00000065135	PAR-CLIP	27292025
hsa-miR-149-3p	TCC	1.45	0.0259	136.32	307.21	347.66	1.65	1.25	0.4	0.0296	0.134	1	GNAI3	2773	ENSG00000065135	PAR-CLIP	27292025
hsa-miR-16-5p	Common	-2.25	0.00165	498.23	124.83	131.87	-2.13	-2.36	0.23	0.0161	0.0106	1	GNAL	2774	ENSG00000141404	CLASH	23622248
hsa-miR-16-5p	Common	-2.25	0.00165	498.23	124.83	131.87	-2.13	-2.36	0.23	0.0161	0.0106	1	GNAL	2774	ENSG00000141404	PAR-CLIP	23592263
hsa-miR-16-5p	Common	-2.25	0.00165	498.23	124.83	131.87	-2.13	-2.36	0.23	0.0161	0.0106	1	GNAL	2774	ENSG00000141404	PAR-CLIP//HITS-CLIP	21572407
hsa-miR-16-5p	Common	-2.25	0.00165	498.23	124.83	131.87	-2.13	-2.36	0.23	0.0161	0.0106	1	GNAL	2774	ENSG00000141404	PAR-CLIP	20371350
hsa-miR-409-3p	TCC	-1.73	0.0232	3368.63	656.47	1173.75	-2.16	-1.29	-0.87	0.0189	0.184	1	GNAL	2774	ENSG00000141404	PAR-CLIP	23592263
hsa-miR-409-3p	TCC	-1.73	0.0232	3368.63	656.47	1173.75	-2.16	-1.29	-0.87	0.0189	0.184	1	GNAL	2774	ENSG00000141404	PAR-CLIP//HITS-CLIP	21572407
hsa-miR-409-3p	TCC	-1.73	0.0232	3368.63	656.47	1173.75	-2.16	-1.29	-0.87	0.0189	0.184	1	GNAL	2774	ENSG00000141404	PAR-CLIP	20371350
hsa-miR-30e-3p	TCC	-1.61	0.012	432.55	144.23	136.5	-1.7	-1.52	-0.17	0.0246	0.0655	1	GNAL	2774	ENSG00000141404	PAR-CLIP	23592263
hsa-miR-30e-3p	TCC	-1.61	0.012	432.55	144.23	136.5	-1.7	-1.52	-0.17	0.0246	0.0655	1	GNAL	2774	ENSG00000141404	PAR-CLIP//HITS-CLIP	21572407
hsa-miR-30e-3p	TCC	-1.61	0.012	432.55	144.23	136.5	-1.7	-1.52	-0.17	0.0246	0.0655	1	GNAL	2774	ENSG00000141404	PAR-CLIP	20371350
hsa-miR-335-3p	TCC	-1.98	0.0197	218.9	53.78	41.76	-1.97	-1.99	0.02	0.0439	0.0655	1	GNAL	2774	ENSG00000141404	PAR-CLIP	23592263
hsa-miR-335-3p	TCC	-1.98	0.0197	218.9	53.78	41.76	-1.97	-1.99	0.02	0.0439	0.0655	1	GNAL	2774	ENSG00000141404	PAR-CLIP//HITS-CLIP	21572407
hsa-miR-335-3p	TCC	-1.98	0.0197	218.9	53.78	41.76	-1.97	-1.99	0.02	0.0439	0.0655	1	GNAL	2774	ENSG00000141404	PAR-CLIP	20371350
hsa-miR-363-3p	Common	-2.07	0.00245	525.49	119.13	174.25	-2.14	-2	-0.14	0.0108	0.0246	1	GNAQ	2776	ENSG00000156052	PAR-CLIP	20371350
hsa-miR-25-3p	Common	-2.24	0.00483	9498.57	1110.7	2751.83	-2.33	-2.15	-0.18	0.0161	0.0354	1	GNAQ	2776	ENSG00000156052	PAR-CLIP	20371350
hsa-miR-128-3p	TCC	-1.55	0.0257	7175.04	1149.3	3039.92	-1.87	-1.23	-0.64	0.0234	0.168	1	GNAQ	2776	ENSG00000156052	Microarray	17612493
hsa-miR-93-5p	Common	-1.8	0.00487	396.14	129.07	116.61	-1.75	-1.85	0.11	0.0234	0.0246	1	GNAS	2778	ENSG00000087460	HITS-CLIP	22473208
hsa-let-7b-5p	TCC	-1.6	0.0295	26455.6	5396.61	11296.1	-1.85	-1.35	-0.5	0.0304	0.152	1	GNAS	2778	ENSG00000087460	CLASH	23622248
hsa-miR-324-3p	TCC	-3.33	0.187	15.05	3.63	1.27	-2.81	-3.85	1.04	0.0457	NA	1	GNAS	2778	ENSG00000087460	CLASH	23622248
hsa-miR-331-3p	HNBC	-1.6	0.0777	32.84	21.51	7.63	-0.92	-2.28	1.36	0.375	0.0398	1	GNAS	2778	ENSG00000087460	CLASH	23622248
hsa-miR-4280	TCC	4.23	0.00116	6.09	25.87	55.97	5.22	3.23	1.99	0.00155	0.0741	1	GNAS	2778	ENSG00000087460	PAR-CLIP	23592263
hsa-miR-4280	TCC	4.23	0.00116	6.09	25.87	55.97	5.22	3.23	1.99	0.00155	0.0741	1	GNAS	2778	ENSG00000087460	PAR-CLIP	21572407
hsa-miR-16-5p	Common	-2.25	0.00165	498.23	124.83	131.87	-2.13	-2.36	0.23	0.0161	0.0106	1	GNAT1	2779	ENSG00000114349	PAR-CLIP	21572407
hsa-miR-16-5p	Common	-2.25	0.00165	498.23	124.83	131.87	-2.13	-2.36	0.23	0.0161	0.0106	1	GNAT1	2779	ENSG00000114349	HITS-CLIP	23706177
hsa-miR-1910-3p	TCC	2.6	0.0107	2.29	23.28	12.72	2.93	2.26	0.67	0.0161	0.0876	1	GNAT1	2779	ENSG00000114349	HITS-CLIP	23706177
hsa-miR-16-5p	Common	-2.25	0.00165	498.23	124.83	131.87	-2.13	-2.36	0.23	0.0161	0.0106	1	GNB1	2782	ENSG00000078369	Sequencing//PAR-CLIP	20371350
hsa-miR-16-5p	Common	-2.25	0.00165	498.23	124.83	131.87	-2.13	-2.36	0.23	0.0161	0.0106	1	GNB1	2782	ENSG00000078369	Microarray	21199864
hsa-miR-16-5p	Common	-2.25	0.00165	498.23	124.83	131.87	-2.13	-2.36	0.23	0.0161	0.0106	1	GNB1	2782	ENSG00000078369	HITS-CLIP	22473208
hsa-miR-16-5p	Common	-2.25	0.00165	498.23	124.83	131.87	-2.13	-2.36	0.23	0.0161	0.0106	1	GNB1	2782	ENSG00000078369	PAR-CLIP	23592263
hsa-miR-16-5p	Common	-2.25	0.00165	498.23	124.83	131.87	-2.13	-2.36	0.23	0.0161	0.0106	1	GNB1	2782	ENSG00000078369	PAR-CLIP	21572407
hsa-miR-493-3p	TCC	-1.74	0.027	98.31	18.11	34.87	-2.23	-1.25	-0.98	0.0189	0.22	1	GNB1	2782	ENSG00000078369	HITS-CLIP	24374217
hsa-let-7b-5p	TCC	-1.6	0.0295	26455.6	5396.61	11296.1	-1.85	-1.35	-0.5	0.0304	0.152	1	GNB1	2782	ENSG00000078369	CLASH	23622248
hsa-miR-2278	HNBC	2.39	0.0166	5.24	16.17	40.32	1.77	3.01	-1.25	0.155	0.0152	1	GNB1	2782	ENSG00000078369	PAR-CLIP	23592263
hsa-miR-2278	HNBC	2.39	0.0166	5.24	16.17	40.32	1.77	3.01	-1.25	0.155	0.0152	1	GNB1	2782	ENSG00000078369	PAR-CLIP	21572407
hsa-miR-2278	HNBC	2.39	0.0166	5.24	16.17	40.32	1.77	3.01	-1.25	0.155	0.0152	1	GNB1	2782	ENSG00000078369	PAR-CLIP	20371350
hsa-miR-16-5p	Common	-2.25	0.00165	498.23	124.83	131.87	-2.13	-2.36	0.23	0.0161	0.0106	1	GNB2	2783	ENSG00000172354	CLASH	23622248
hsa-miR-23a-3p	HNBC	-2.03	0.00513	359.91	155.96	76.4	-1.6	-2.46	0.86	0.0706	0.00865	1	GNB2	2783	ENSG00000172354	CLASH	23622248
hsa-miR-331-3p	HNBC	-1.6	0.0777	32.84	21.51	7.63	-0.92	-2.28	1.36	0.375	0.0398	1	GNB2	2783	ENSG00000172354	CLASH	23622248
hsa-miR-1307-3p	Common	-2.03	0.00315	3552.13	578.23	896.93	-2.06	-1.99	-0.07	0.0143	0.0246	1	GNB4	59345	ENSG00000114450	HITS-CLIP	23824327
hsa-miR-93-5p	Common	-1.8	0.00487	396.14	129.07	116.61	-1.75	-1.85	0.11	0.0234	0.0246	1	GNB4	59345	ENSG00000114450	Sequencing	20371350
hsa-miR-224-5p	TCC	-2.11	0.0238	436.54	192.74	155.85	-2.3	-1.91	-0.39	0.0326	0.11	1	GNB4	59345	ENSG00000114450	HITS-CLIP	23824327
hsa-miR-128-3p	TCC	-1.55	0.0257	7175.04	1149.3	3039.92	-1.87	-1.23	-0.64	0.0234	0.168	1	GNB5	10681	ENSG00000069966	Sequencing	20371350
hsa-miR-425-5p	TCC	-1.71	0.0099	1194.53	277.49	405.42	-1.78	-1.63	-0.15	0.0234	0.0553	1	GNB5	10681	ENSG00000069966	CLASH	23622248
hsa-miR-93-5p	Common	-1.8	0.00487	396.14	129.07	116.61	-1.75	-1.85	0.11	0.0234	0.0246	1	GNB5	10681	ENSG00000069966	HITS-CLIP	23313552
hsa-miR-93-5p	Common	-1.8	0.00487	396.14	129.07	116.61	-1.75	-1.85	0.11	0.0234	0.0246	1	GNB5	10681	ENSG00000069966	HITS-CLIP	27418678
hsa-miR-4454	TCC	2.47	0.00228	15.24	139.7	44.52	2.9	2.04	0.87	0.00373	0.0655	1	GNE	10020	ENSG00000159921	HITS-CLIP	23824327
hsa-miR-3934-5p	TCC	1.85	0.0142	9.18	55.62	17.44	2.7	1	1.69	0.00517	0.38	1	GNE	10020	ENSG00000159921	HITS-CLIP	23824327
hsa-miR-1307-3p	Common	-2.03	0.00315	3552.13	578.23	896.93	-2.06	-1.99	-0.07	0.0143	0.0246	1	GNE	10020	ENSG00000159921	HITS-CLIP	23824327
hsa-miR-1307-3p	Common	-2.03	0.00315	3552.13	578.23	896.93	-2.06	-1.99	-0.07	0.0143	0.0246	1	GNE	10020	ENSG00000159921	HITS-CLIP	23313552
hsa-miR-1301-3p	TCC	-1.93	0.0167	487.18	86.44	179.82	-2.2	-1.65	-0.54	0.0216	0.11	1	GNG10	2790	ENSG00000242616	CLASH	23622248
hsa-miR-16-5p	Common	-2.25	0.00165	498.23	124.83	131.87	-2.13	-2.36	0.23	0.0161	0.0106	1	GNG12	55970	ENSG00000172380	PAR-CLIP	20371350
hsa-miR-128-3p	TCC	-1.55	0.0257	7175.04	1149.3	3039.92	-1.87	-1.23	-0.64	0.0234	0.168	1	GNG12	55970	ENSG00000172380	PAR-CLIP	24398324
hsa-miR-128-3p	TCC	-1.55	0.0257	7175.04	1149.3	3039.92	-1.87	-1.23	-0.64	0.0234	0.168	1	GNG12	55970	ENSG00000172380	PAR-CLIP	21572407
hsa-miR-128-3p	TCC	-1.55	0.0257	7175.04	1149.3	3039.92	-1.87	-1.23	-0.64	0.0234	0.168	1	GNG12	55970	ENSG00000172380	PAR-CLIP	20371350
hsa-miR-186-5p	Common	-1.65	0.0074	677.39	258.71	241.67	-1.62	-1.68	0.06	0.0272	0.0341	1	GNG12	55970	ENSG00000172380	CLASH	23622248
hsa-miR-1827	TCC	2.18	0.00113	24.63	144.23	40.7	3.16	1.2	1.95	0.000504	0.222	1	GNG4	2786	ENSG00000168243	HITS-CLIP	23313552
hsa-miR-1827	TCC	2.18	0.00113	24.63	144.23	40.7	3.16	1.2	1.95	0.000504	0.222	1	GNG4	2786	ENSG00000282972	HITS-CLIP	23313552
hsa-miR-1827	TCC	2.18	0.00113	24.63	144.23	40.7	3.16	1.2	1.95	0.000504	0.222	1	GNG4	2786	ENSG00000168243	PAR-CLIP	27292025
hsa-miR-1827	TCC	2.18	0.00113	24.63	144.23	40.7	3.16	1.2	1.95	0.000504	0.222	1	GNG4	2786	ENSG00000282972	PAR-CLIP	27292025
hsa-miR-1910-3p	TCC	2.6	0.0107	2.29	23.28	12.72	2.93	2.26	0.67	0.0161	0.0876	1	GNG4	2786	ENSG00000168243	HITS-CLIP	23313552
hsa-miR-1910-3p	TCC	2.6	0.0107	2.29	23.28	12.72	2.93	2.26	0.67	0.0161	0.0876	1	GNG4	2786	ENSG00000282972	HITS-CLIP	23313552
hsa-miR-1910-3p	TCC	2.6	0.0107	2.29	23.28	12.72	2.93	2.26	0.67	0.0161	0.0876	1	GNG4	2786	ENSG00000168243	PAR-CLIP	27292025
hsa-miR-1910-3p	TCC	2.6	0.0107	2.29	23.28	12.72	2.93	2.26	0.67	0.0161	0.0876	1	GNG4	2786	ENSG00000282972	PAR-CLIP	27292025
hsa-miR-149-3p	TCC	1.45	0.0259	136.32	307.21	347.66	1.65	1.25	0.4	0.0296	0.134	1	GNG4	2786	ENSG00000168243	PAR-CLIP	23446348
hsa-miR-149-3p	TCC	1.45	0.0259	136.32	307.21	347.66	1.65	1.25	0.4	0.0296	0.134	1	GNG4	2786	ENSG00000282972	PAR-CLIP	23446348
hsa-let-7i-5p	TCC	-1.73	0.0115	15832.5	4711.68	5438.27	-1.84	-1.61	-0.23	0.0234	0.0655	1	GNG5	2787	ENSG00000174021	PAR-CLIP	20371350
hsa-let-7i-5p	TCC	-1.73	0.0115	15832.5	4711.68	5438.27	-1.84	-1.61	-0.23	0.0234	0.0655	1	GNG5	2787	ENSG00000174021	PAR-CLIP	27292025
hsa-let-7b-5p	TCC	-1.6	0.0295	26455.6	5396.61	11296.1	-1.85	-1.35	-0.5	0.0304	0.152	1	GNG5	2787	ENSG00000174021	PAR-CLIP	20371350
hsa-let-7b-5p	TCC	-1.6	0.0295	26455.6	5396.61	11296.1	-1.85	-1.35	-0.5	0.0304	0.152	1	GNG5	2787	ENSG00000174021	PAR-CLIP	27292025
hsa-let-7d-5p	TCC	-1.96	0.0163	1023.7	273.58	357.47	-2.05	-1.87	-0.18	0.0304	0.0757	1	GNG5	2787	ENSG00000174021	PAR-CLIP	20371350
hsa-let-7d-5p	TCC	-1.96	0.0163	1023.7	273.58	357.47	-2.05	-1.87	-0.18	0.0304	0.0757	1	GNG5	2787	ENSG00000174021	PAR-CLIP	27292025
hsa-miR-134-5p	TCC	-1.45	0.0443	454.83	93.78	239.76	-1.94	-0.95	-1	0.0234	0.321	1	GNL1	2794	ENSG00000206492	HITS-CLIP	23824327
hsa-miR-134-5p	TCC	-1.45	0.0443	454.83	93.78	239.76	-1.94	-0.95	-1	0.0234	0.321	1	GNL1	2794	ENSG00000235986	HITS-CLIP	23824327
hsa-miR-134-5p	TCC	-1.45	0.0443	454.83	93.78	239.76	-1.94	-0.95	-1	0.0234	0.321	1	GNL1	2794	ENSG00000228581	HITS-CLIP	23824327
hsa-miR-134-5p	TCC	-1.45	0.0443	454.83	93.78	239.76	-1.94	-0.95	-1	0.0234	0.321	1	GNL1	2794	ENSG00000204590	HITS-CLIP	23824327
hsa-miR-134-5p	TCC	-1.45	0.0443	454.83	93.78	239.76	-1.94	-0.95	-1	0.0234	0.321	1	GNL1	2794	ENSG00000226882	HITS-CLIP	23824327
hsa-miR-134-5p	TCC	-1.45	0.0443	454.83	93.78	239.76	-1.94	-0.95	-1	0.0234	0.321	1	GNL1	2794	ENSG00000206412	HITS-CLIP	23824327
hsa-miR-134-5p	TCC	-1.45	0.0443	454.83	93.78	239.76	-1.94	-0.95	-1	0.0234	0.321	1	GNL1	2794	ENSG00000229470	HITS-CLIP	23824327
hsa-miR-134-5p	TCC	-1.45	0.0443	454.83	93.78	239.76	-1.94	-0.95	-1	0.0234	0.321	1	GNL1	2794	ENSG00000232143	HITS-CLIP	23824327
hsa-miR-16-5p	Common	-2.25	0.00165	498.23	124.83	131.87	-2.13	-2.36	0.23	0.0161	0.0106	1	GNL3L	54552	ENSG00000130119	pSILAC//Proteomics;Other	18668040
hsa-miR-186-5p	Common	-1.65	0.0074	677.39	258.71	241.67	-1.62	-1.68	0.06	0.0272	0.0341	1	GNL3L	54552	ENSG00000130119	PAR-CLIP	23446348
hsa-miR-186-5p	Common	-1.65	0.0074	677.39	258.71	241.67	-1.62	-1.68	0.06	0.0272	0.0341	1	GNL3L	54552	ENSG00000130119	PAR-CLIP	22012620
hsa-miR-186-5p	Common	-1.65	0.0074	677.39	258.71	241.67	-1.62	-1.68	0.06	0.0272	0.0341	1	GNL3L	54552	ENSG00000130119	PAR-CLIP	21572407
hsa-miR-382-5p	TCC	-1.5	0.0376	407.64	90.08	186.36	-1.85	-1.14	-0.71	0.0278	0.222	1	GNL3L	54552	ENSG00000130119	PAR-CLIP	21572407
hsa-miR-340-3p	TCC	-1.93	0.0325	89.13	26.88	52.15	-2.24	-1.61	-0.64	0.0318	0.163	1	GNL3L	54552	ENSG00000130119	PAR-CLIP	27292025
hsa-miR-342-3p	HNBC	-1.28	0.061	127.99	78.45	44.82	-0.92	-1.63	0.7	0.257	0.0431	1	GNL3L	54552	ENSG00000130119	PAR-CLIP	27292025
hsa-miR-505-3p	HNBC	-1.6	0.0775	35.39	16.71	8.9	-1.05	-2.14	1.09	0.306	0.0486	1	GNL3L	54552	ENSG00000130119	HITS-CLIP	23824327
hsa-miR-24-3p	TCC	-1.59	0.0192	2916.42	619.6	1244.59	-1.85	-1.32	-0.53	0.0218	0.128	1	GNPAT	8443	ENSG00000116906	Microarray	19748357
hsa-miR-331-3p	HNBC	-1.6	0.0777	32.84	21.51	7.63	-0.92	-2.28	1.36	0.375	0.0398	1	GNPAT	8443	ENSG00000116906	CLASH	23622248
hsa-miR-5685	HNBC	2.72	0.0233	2.62	16.17	35.61	2.15	3.28	-1.13	0.142	0.0246	1	GNPNAT1	64841	ENSG00000100522	PAR-CLIP	23592263
hsa-miR-4433b-5p	Common	-2.21	0.00121	422.05	103.48	128.47	-2.36	-2.06	-0.3	0.00492	0.0246	1	GNPNAT1	64841	ENSG00000100522	PAR-CLIP	23592263
hsa-miR-331-3p	HNBC	-1.6	0.0777	32.84	21.51	7.63	-0.92	-2.28	1.36	0.375	0.0398	1	GNPNAT1	64841	ENSG00000100522	CLASH	23622248
hsa-miR-93-5p	Common	-1.8	0.00487	396.14	129.07	116.61	-1.75	-1.85	0.11	0.0234	0.0246	1	GNPTAB	79158	ENSG00000111670	PAR-CLIP	21572407
hsa-miR-1827	TCC	2.18	0.00113	24.63	144.23	40.7	3.16	1.2	1.95	0.000504	0.222	1	GNPTG	84572	ENSG00000090581	PAR-CLIP	27292025
hsa-miR-1910-3p	TCC	2.6	0.0107	2.29	23.28	12.72	2.93	2.26	0.67	0.0161	0.0876	1	GNPTG	84572	ENSG00000090581	PAR-CLIP	27292025
hsa-miR-149-3p	TCC	1.45	0.0259	136.32	307.21	347.66	1.65	1.25	0.4	0.0296	0.134	1	GNPTG	84572	ENSG00000090581	PAR-CLIP	27292025
hsa-miR-215-5p	TCC	1.94	0.0536	69.79	371.98	195.58	2.4	1.48	0.92	0.0371	0.255	1	GNRH1	2796	ENSG00000147437	Microarray	19074876
hsa-miR-181d-5p	Common	-1.86	0.00693	54.74	12.35	14.17	-1.89	-1.83	-0.07	0.0216	0.0398	1	GNS	2799	ENSG00000135677	HITS-CLIP	22473208
hsa-miR-93-5p	Common	-1.8	0.00487	396.14	129.07	116.61	-1.75	-1.85	0.11	0.0234	0.0246	1	GNS	2799	ENSG00000135677	HITS-CLIP	22473208
hsa-miR-93-5p	Common	-1.8	0.00487	396.14	129.07	116.61	-1.75	-1.85	0.11	0.0234	0.0246	1	GNS	2799	ENSG00000135677	PAR-CLIP	23592263
hsa-miR-93-5p	Common	-1.8	0.00487	396.14	129.07	116.61	-1.75	-1.85	0.11	0.0234	0.0246	1	GNS	2799	ENSG00000135677	PAR-CLIP	21572407
hsa-miR-93-5p	Common	-1.8	0.00487	396.14	129.07	116.61	-1.75	-1.85	0.11	0.0234	0.0246	1	GNS	2799	ENSG00000135677	PAR-CLIP	20371350
hsa-miR-340-3p	TCC	-1.93	0.0325	89.13	26.88	52.15	-2.24	-1.61	-0.64	0.0318	0.163	1	GNS	2799	ENSG00000135677	HITS-CLIP	23313552
hsa-miR-1827	TCC	2.18	0.00113	24.63	144.23	40.7	3.16	1.2	1.95	0.000504	0.222	1	GNS	2799	ENSG00000135677	HITS-CLIP	23313552
hsa-miR-30e-5p	Common	-2.04	0.00212	1874.07	407.52	547.1	-2.11	-1.96	-0.14	0.00915	0.0246	1	GOLGA1	2800	ENSG00000136935	HITS-CLIP	22473208
hsa-miR-30d-5p	TCC	-1.67	0.0107	24944.1	4818.34	9573.11	-1.9	-1.44	-0.46	0.0161	0.0876	1	GOLGA1	2800	ENSG00000136935	HITS-CLIP	22473208
hsa-miR-181d-5p	Common	-1.86	0.00693	54.74	12.35	14.17	-1.89	-1.83	-0.07	0.0216	0.0398	1	GOLGA1	2800	ENSG00000136935	HITS-CLIP	22473208
hsa-miR-93-5p	Common	-1.8	0.00487	396.14	129.07	116.61	-1.75	-1.85	0.11	0.0234	0.0246	1	GOLGA1	2800	ENSG00000136935	HITS-CLIP	22473208
hsa-miR-93-5p	Common	-1.8	0.00487	396.14	129.07	116.61	-1.75	-1.85	0.11	0.0234	0.0246	1	GOLGA2	2801	ENSG00000167110	HITS-CLIP	19536157
hsa-miR-363-3p	Common	-2.07	0.00245	525.49	119.13	174.25	-2.14	-2	-0.14	0.0108	0.0246	1	GOLGA3	2802	ENSG00000090615	PAR-CLIP	22012620
hsa-miR-363-3p	Common	-2.07	0.00245	525.49	119.13	174.25	-2.14	-2	-0.14	0.0108	0.0246	1	GOLGA3	2802	ENSG00000090615	PAR-CLIP	21572407
hsa-miR-25-3p	Common	-2.24	0.00483	9498.57	1110.7	2751.83	-2.33	-2.15	-0.18	0.0161	0.0354	1	GOLGA3	2802	ENSG00000090615	PAR-CLIP	22012620
hsa-miR-25-3p	Common	-2.24	0.00483	9498.57	1110.7	2751.83	-2.33	-2.15	-0.18	0.0161	0.0354	1	GOLGA3	2802	ENSG00000090615	PAR-CLIP	21572407
hsa-miR-149-3p	TCC	1.45	0.0259	136.32	307.21	347.66	1.65	1.25	0.4	0.0296	0.134	1	GOLGA3	2802	ENSG00000090615	HITS-CLIP	23313552
hsa-let-7i-5p	TCC	-1.73	0.0115	15832.5	4711.68	5438.27	-1.84	-1.61	-0.23	0.0234	0.0655	1	GOLGA4	2803	ENSG00000144674	PAR-CLIP	20371350
hsa-miR-186-5p	Common	-1.65	0.0074	677.39	258.71	241.67	-1.62	-1.68	0.06	0.0272	0.0341	1	GOLGA4	2803	ENSG00000144674	CLASH	23622248
hsa-let-7b-5p	TCC	-1.6	0.0295	26455.6	5396.61	11296.1	-1.85	-1.35	-0.5	0.0304	0.152	1	GOLGA4	2803	ENSG00000144674	PAR-CLIP	20371350
hsa-let-7d-5p	TCC	-1.96	0.0163	1023.7	273.58	357.47	-2.05	-1.87	-0.18	0.0304	0.0757	1	GOLGA4	2803	ENSG00000144674	PAR-CLIP	20371350
hsa-miR-16-5p	Common	-2.25	0.00165	498.23	124.83	131.87	-2.13	-2.36	0.23	0.0161	0.0106	1	GOLGA5	9950	ENSG00000066455		18362358
hsa-miR-16-5p	Common	-2.25	0.00165	498.23	124.83	131.87	-2.13	-2.36	0.23	0.0161	0.0106	1	GOLGA5	9950	ENSG00000066455	Microarray	18362358
hsa-miR-335-3p	TCC	-1.98	0.0197	218.9	53.78	41.76	-1.97	-1.99	0.02	0.0439	0.0655	1	GOLGA6L4	643707	ENSG00000184206	HITS-CLIP	23824327
hsa-miR-191-5p	Common	-2.25	4.25e-05	7680.62	1606.11	1489.8	-2.11	-2.38	0.26	0.00373	0.000832	1	GOLGA7	51125	ENSG00000147533	CLASH	23622248
hsa-miR-16-5p	Common	-2.25	0.00165	498.23	124.83	131.87	-2.13	-2.36	0.23	0.0161	0.0106	1	GOLGA7	51125	ENSG00000147533	CLASH	23622248
hsa-miR-186-5p	Common	-1.65	0.0074	677.39	258.71	241.67	-1.62	-1.68	0.06	0.0272	0.0341	1	GOLGA7	51125	ENSG00000147533	CLASH	23622248
hsa-miR-363-3p	Common	-2.07	0.00245	525.49	119.13	174.25	-2.14	-2	-0.14	0.0108	0.0246	1	GOLGA8A	23015	ENSG00000175265	PAR-CLIP	23592263
hsa-miR-363-3p	Common	-2.07	0.00245	525.49	119.13	174.25	-2.14	-2	-0.14	0.0108	0.0246	1	GOLGA8A	23015	ENSG00000175265	PAR-CLIP	24398324
hsa-miR-363-3p	Common	-2.07	0.00245	525.49	119.13	174.25	-2.14	-2	-0.14	0.0108	0.0246	1	GOLGA8A	23015	ENSG00000175265	PAR-CLIP	23446348
hsa-miR-363-3p	Common	-2.07	0.00245	525.49	119.13	174.25	-2.14	-2	-0.14	0.0108	0.0246	1	GOLGA8A	23015	ENSG00000175265	PAR-CLIP	21572407
hsa-miR-363-3p	Common	-2.07	0.00245	525.49	119.13	174.25	-2.14	-2	-0.14	0.0108	0.0246	1	GOLGA8A	23015	ENSG00000175265	PAR-CLIP	20371350
hsa-miR-25-3p	Common	-2.24	0.00483	9498.57	1110.7	2751.83	-2.33	-2.15	-0.18	0.0161	0.0354	1	GOLGA8A	23015	ENSG00000175265	PAR-CLIP	23592263
hsa-miR-25-3p	Common	-2.24	0.00483	9498.57	1110.7	2751.83	-2.33	-2.15	-0.18	0.0161	0.0354	1	GOLGA8A	23015	ENSG00000175265	PAR-CLIP	24398324
hsa-miR-25-3p	Common	-2.24	0.00483	9498.57	1110.7	2751.83	-2.33	-2.15	-0.18	0.0161	0.0354	1	GOLGA8A	23015	ENSG00000175265	PAR-CLIP	23446348
hsa-miR-25-3p	Common	-2.24	0.00483	9498.57	1110.7	2751.83	-2.33	-2.15	-0.18	0.0161	0.0354	1	GOLGA8A	23015	ENSG00000175265	PAR-CLIP	21572407
hsa-miR-25-3p	Common	-2.24	0.00483	9498.57	1110.7	2751.83	-2.33	-2.15	-0.18	0.0161	0.0354	1	GOLGA8A	23015	ENSG00000175265	PAR-CLIP	20371350
hsa-miR-4732-3p	TCC	-1.85	0.0299	125.9	25.87	33.07	-1.94	-1.75	-0.19	0.0457	0.103	1	GOLGA8A	23015	ENSG00000175265	PAR-CLIP	23592263
hsa-miR-4732-3p	TCC	-1.85	0.0299	125.9	25.87	33.07	-1.94	-1.75	-0.19	0.0457	0.103	1	GOLGA8A	23015	ENSG00000175265	PAR-CLIP	24398324
hsa-miR-4732-3p	TCC	-1.85	0.0299	125.9	25.87	33.07	-1.94	-1.75	-0.19	0.0457	0.103	1	GOLGA8A	23015	ENSG00000175265	PAR-CLIP	23446348
hsa-miR-4732-3p	TCC	-1.85	0.0299	125.9	25.87	33.07	-1.94	-1.75	-0.19	0.0457	0.103	1	GOLGA8A	23015	ENSG00000175265	PAR-CLIP	21572407
hsa-miR-4732-3p	TCC	-1.85	0.0299	125.9	25.87	33.07	-1.94	-1.75	-0.19	0.0457	0.103	1	GOLGA8A	23015	ENSG00000175265	PAR-CLIP	20371350
hsa-miR-331-3p	HNBC	-1.6	0.0777	32.84	21.51	7.63	-0.92	-2.28	1.36	0.375	0.0398	1	GOLGA8A	23015	ENSG00000175265	CLASH	23622248
hsa-miR-30e-5p	Common	-2.04	0.00212	1874.07	407.52	547.1	-2.11	-1.96	-0.14	0.00915	0.0246	1	GOLGA8B	440270	ENSG00000215252	HITS-CLIP	22473208
hsa-miR-30e-5p	Common	-2.04	0.00212	1874.07	407.52	547.1	-2.11	-1.96	-0.14	0.00915	0.0246	1	GOLGA8B	440270	ENSG00000215252	PAR-CLIP	23592263
hsa-miR-363-3p	Common	-2.07	0.00245	525.49	119.13	174.25	-2.14	-2	-0.14	0.0108	0.0246	1	GOLGA8B	440270	ENSG00000215252	PAR-CLIP	23446348
hsa-miR-363-3p	Common	-2.07	0.00245	525.49	119.13	174.25	-2.14	-2	-0.14	0.0108	0.0246	1	GOLGA8B	440270	ENSG00000215252	PAR-CLIP	21572407
hsa-miR-363-3p	Common	-2.07	0.00245	525.49	119.13	174.25	-2.14	-2	-0.14	0.0108	0.0246	1	GOLGA8B	440270	ENSG00000215252	PAR-CLIP	20371350
hsa-miR-25-3p	Common	-2.24	0.00483	9498.57	1110.7	2751.83	-2.33	-2.15	-0.18	0.0161	0.0354	1	GOLGA8B	440270	ENSG00000215252	PAR-CLIP	23446348
hsa-miR-25-3p	Common	-2.24	0.00483	9498.57	1110.7	2751.83	-2.33	-2.15	-0.18	0.0161	0.0354	1	GOLGA8B	440270	ENSG00000215252	PAR-CLIP	21572407
hsa-miR-25-3p	Common	-2.24	0.00483	9498.57	1110.7	2751.83	-2.33	-2.15	-0.18	0.0161	0.0354	1	GOLGA8B	440270	ENSG00000215252	PAR-CLIP	20371350
hsa-miR-30d-5p	TCC	-1.67	0.0107	24944.1	4818.34	9573.11	-1.9	-1.44	-0.46	0.0161	0.0876	1	GOLGA8B	440270	ENSG00000215252	HITS-CLIP	22473208
hsa-miR-30d-5p	TCC	-1.67	0.0107	24944.1	4818.34	9573.11	-1.9	-1.44	-0.46	0.0161	0.0876	1	GOLGA8B	440270	ENSG00000215252	PAR-CLIP	23592263
hsa-miR-1301-3p	TCC	-1.93	0.0167	487.18	86.44	179.82	-2.2	-1.65	-0.54	0.0216	0.11	1	GOLGA8B	440270	ENSG00000215252	PAR-CLIP	23592263
hsa-miR-181d-5p	Common	-1.86	0.00693	54.74	12.35	14.17	-1.89	-1.83	-0.07	0.0216	0.0398	1	GOLGA8B	440270	ENSG00000215252	HITS-CLIP	22473208
hsa-miR-128-3p	TCC	-1.55	0.0257	7175.04	1149.3	3039.92	-1.87	-1.23	-0.64	0.0234	0.168	1	GOLGA8B	440270	ENSG00000215252	PAR-CLIP	23592263
hsa-miR-4732-3p	TCC	-1.85	0.0299	125.9	25.87	33.07	-1.94	-1.75	-0.19	0.0457	0.103	1	GOLGA8B	440270	ENSG00000215252	PAR-CLIP	23446348
hsa-miR-4732-3p	TCC	-1.85	0.0299	125.9	25.87	33.07	-1.94	-1.75	-0.19	0.0457	0.103	1	GOLGA8B	440270	ENSG00000215252	PAR-CLIP	21572407
hsa-miR-4732-3p	TCC	-1.85	0.0299	125.9	25.87	33.07	-1.94	-1.75	-0.19	0.0457	0.103	1	GOLGA8B	440270	ENSG00000215252	PAR-CLIP	20371350
hsa-miR-363-3p	Common	-2.07	0.00245	525.49	119.13	174.25	-2.14	-2	-0.14	0.0108	0.0246	1	GOLGA8IP	283796		PAR-CLIP	23446348
hsa-miR-363-3p	Common	-2.07	0.00245	525.49	119.13	174.25	-2.14	-2	-0.14	0.0108	0.0246	1	GOLGA8IP	283796		PAR-CLIP	21572407
hsa-miR-363-3p	Common	-2.07	0.00245	525.49	119.13	174.25	-2.14	-2	-0.14	0.0108	0.0246	1	GOLGA8IP	283796		PAR-CLIP	20371350
hsa-miR-25-3p	Common	-2.24	0.00483	9498.57	1110.7	2751.83	-2.33	-2.15	-0.18	0.0161	0.0354	1	GOLGA8IP	283796		PAR-CLIP	23446348
hsa-miR-25-3p	Common	-2.24	0.00483	9498.57	1110.7	2751.83	-2.33	-2.15	-0.18	0.0161	0.0354	1	GOLGA8IP	283796		PAR-CLIP	21572407
hsa-miR-25-3p	Common	-2.24	0.00483	9498.57	1110.7	2751.83	-2.33	-2.15	-0.18	0.0161	0.0354	1	GOLGA8IP	283796		PAR-CLIP	20371350
hsa-miR-363-3p	Common	-2.07	0.00245	525.49	119.13	174.25	-2.14	-2	-0.14	0.0108	0.0246	1	GOLGA8J	653073	ENSG00000179938	PAR-CLIP	23446348
hsa-miR-363-3p	Common	-2.07	0.00245	525.49	119.13	174.25	-2.14	-2	-0.14	0.0108	0.0246	1	GOLGA8J	653073	ENSG00000278119	PAR-CLIP	23446348
hsa-miR-363-3p	Common	-2.07	0.00245	525.49	119.13	174.25	-2.14	-2	-0.14	0.0108	0.0246	1	GOLGA8J	653073	ENSG00000179938	PAR-CLIP	21572407
hsa-miR-363-3p	Common	-2.07	0.00245	525.49	119.13	174.25	-2.14	-2	-0.14	0.0108	0.0246	1	GOLGA8J	653073	ENSG00000278119	PAR-CLIP	21572407
hsa-miR-363-3p	Common	-2.07	0.00245	525.49	119.13	174.25	-2.14	-2	-0.14	0.0108	0.0246	1	GOLGA8J	653073	ENSG00000179938	PAR-CLIP	20371350
hsa-miR-363-3p	Common	-2.07	0.00245	525.49	119.13	174.25	-2.14	-2	-0.14	0.0108	0.0246	1	GOLGA8J	653073	ENSG00000278119	PAR-CLIP	20371350
hsa-miR-25-3p	Common	-2.24	0.00483	9498.57	1110.7	2751.83	-2.33	-2.15	-0.18	0.0161	0.0354	1	GOLGA8J	653073	ENSG00000179938	PAR-CLIP	23446348
hsa-miR-25-3p	Common	-2.24	0.00483	9498.57	1110.7	2751.83	-2.33	-2.15	-0.18	0.0161	0.0354	1	GOLGA8J	653073	ENSG00000278119	PAR-CLIP	23446348
hsa-miR-25-3p	Common	-2.24	0.00483	9498.57	1110.7	2751.83	-2.33	-2.15	-0.18	0.0161	0.0354	1	GOLGA8J	653073	ENSG00000179938	PAR-CLIP	21572407
hsa-miR-25-3p	Common	-2.24	0.00483	9498.57	1110.7	2751.83	-2.33	-2.15	-0.18	0.0161	0.0354	1	GOLGA8J	653073	ENSG00000278119	PAR-CLIP	21572407
hsa-miR-25-3p	Common	-2.24	0.00483	9498.57	1110.7	2751.83	-2.33	-2.15	-0.18	0.0161	0.0354	1	GOLGA8J	653073	ENSG00000179938	PAR-CLIP	20371350
hsa-miR-25-3p	Common	-2.24	0.00483	9498.57	1110.7	2751.83	-2.33	-2.15	-0.18	0.0161	0.0354	1	GOLGA8J	653073	ENSG00000278119	PAR-CLIP	20371350
hsa-miR-1910-3p	TCC	2.6	0.0107	2.29	23.28	12.72	2.93	2.26	0.67	0.0161	0.0876	1	GOLIM4	27333	ENSG00000173905	PAR-CLIP	21572407
hsa-miR-30e-3p	TCC	-1.61	0.012	432.55	144.23	136.5	-1.7	-1.52	-0.17	0.0246	0.0655	1	GOLIM4	27333	ENSG00000173905	PAR-CLIP	22012620
hsa-miR-186-5p	Common	-1.65	0.0074	677.39	258.71	241.67	-1.62	-1.68	0.06	0.0272	0.0341	1	GOLIM4	27333	ENSG00000173905	PAR-CLIP	21572407
hsa-miR-487a-5p	TCC	-2.02	0.127	15.73	2.59	5.45	-2.72	-1.32	-1.41	0.0278	NA	1	GOLIM4	27333	ENSG00000173905	PAR-CLIP	21572407
hsa-miR-134-5p	TCC	-1.45	0.0443	454.83	93.78	239.76	-1.94	-0.95	-1	0.0234	0.321	1	GOLPH3	64083	ENSG00000113384	Luciferase reporter assay//qRT-PCR//Western blot	28260021
hsa-miR-16-5p	Common	-2.25	0.00165	498.23	124.83	131.87	-2.13	-2.36	0.23	0.0161	0.0106	1	GOLPH3L	55204	ENSG00000143457		18362358
hsa-miR-16-5p	Common	-2.25	0.00165	498.23	124.83	131.87	-2.13	-2.36	0.23	0.0161	0.0106	1	GOLPH3L	55204	ENSG00000143457	Microarray	18362358
hsa-miR-493-3p	TCC	-1.74	0.027	98.31	18.11	34.87	-2.23	-1.25	-0.98	0.0189	0.22	1	GOLPH3L	55204	ENSG00000143457	PAR-CLIP	26701625
hsa-miR-128-3p	TCC	-1.55	0.0257	7175.04	1149.3	3039.92	-1.87	-1.23	-0.64	0.0234	0.168	1	GOLPH3L	55204	ENSG00000143457	Microarray	17612493
hsa-miR-16-5p	Common	-2.25	0.00165	498.23	124.83	131.87	-2.13	-2.36	0.23	0.0161	0.0106	1	GOLT1B	51026	ENSG00000111711	Proteomics	18668040
hsa-miR-16-5p	Common	-2.25	0.00165	498.23	124.83	131.87	-2.13	-2.36	0.23	0.0161	0.0106	1	GOLT1B	51026	ENSG00000111711	Sequencing	20371350
hsa-let-7d-5p	TCC	-1.96	0.0163	1023.7	273.58	357.47	-2.05	-1.87	-0.18	0.0304	0.0757	1	GOLT1B	51026	ENSG00000111711	Sequencing	20371350
hsa-miR-224-5p	TCC	-2.11	0.0238	436.54	192.74	155.85	-2.3	-1.91	-0.39	0.0326	0.11	1	GORAB	92344	ENSG00000120370	HITS-CLIP	23824327
hsa-miR-24-3p	TCC	-1.59	0.0192	2916.42	619.6	1244.59	-1.85	-1.32	-0.53	0.0218	0.128	1	GORASP2	26003	ENSG00000115806	CLASH	23622248
hsa-miR-1910-3p	TCC	2.6	0.0107	2.29	23.28	12.72	2.93	2.26	0.67	0.0161	0.0876	1	GOSR1	9527	ENSG00000108587	PAR-CLIP	21572407
hsa-miR-2278	HNBC	2.39	0.0166	5.24	16.17	40.32	1.77	3.01	-1.25	0.155	0.0152	1	GOSR1	9527	ENSG00000108587	PAR-CLIP	21572407
hsa-miR-421	Common	-2.29	0.00503	52	9.86	14.26	-2.49	-2.09	-0.4	0.0123	0.0486	1	GOSR1	9527	ENSG00000108587	PAR-CLIP	21572407
hsa-miR-16-5p	Common	-2.25	0.00165	498.23	124.83	131.87	-2.13	-2.36	0.23	0.0161	0.0106	1	GOSR1	9527	ENSG00000108587	PAR-CLIP	21572407
hsa-miR-130b-5p	TCC	-1.41	0.0338	153.36	53.03	87.76	-1.73	-1.09	-0.64	0.0272	0.2	1	GOSR2	9570	ENSG00000108433	HITS-CLIP	23824327
hsa-miR-130b-5p	TCC	-1.41	0.0338	153.36	53.03	87.76	-1.73	-1.09	-0.64	0.0272	0.2	1	GOSR2	9570	ENSG00000108433	HITS-CLIP	19536157
hsa-miR-769-5p	Common	-2.38	0.00416	72.53	12.35	9.17	-2.34	-2.42	0.08	0.0196	0.0246	1	GOT1	2805	ENSG00000120053	CLASH	23622248
hsa-miR-181d-5p	Common	-1.86	0.00693	54.74	12.35	14.17	-1.89	-1.83	-0.07	0.0216	0.0398	1	GOT1	2805	ENSG00000120053	HITS-CLIP	22473208
hsa-miR-429	TCC	2.77	0.0283	13.11	133.56	68.25	3.56	1.97	1.59	0.0189	0.233	1	GOT1	2805	ENSG00000120053	PAR-CLIP	26701625
hsa-miR-200b-3p	TCC	2.74	0.0709	257.27	2101.04	1084.86	3.44	2.04	1.41	0.0457	0.292	1	GOT1	2805	ENSG00000120053	PAR-CLIP	26701625
hsa-miR-16-5p	Common	-2.25	0.00165	498.23	124.83	131.87	-2.13	-2.36	0.23	0.0161	0.0106	1	GOT2	2806	ENSG00000125166	CLASH	23622248
hsa-miR-342-3p	HNBC	-1.28	0.061	127.99	78.45	44.82	-0.92	-1.63	0.7	0.257	0.0431	1	GOT2	2806	ENSG00000125166	CLASH	23622248
hsa-miR-149-3p	TCC	1.45	0.0259	136.32	307.21	347.66	1.65	1.25	0.4	0.0296	0.134	1	GP5	2814	ENSG00000178732	HITS-CLIP	23313552
hsa-miR-16-5p	Common	-2.25	0.00165	498.23	124.83	131.87	-2.13	-2.36	0.23	0.0161	0.0106	1	GPAA1	8733	ENSG00000197858	CLASH	23622248
hsa-miR-16-5p	Common	-2.25	0.00165	498.23	124.83	131.87	-2.13	-2.36	0.23	0.0161	0.0106	1	GPAM	57678	ENSG00000119927	pSILAC//Proteomics;Other	18668040
hsa-miR-128-3p	TCC	-1.55	0.0257	7175.04	1149.3	3039.92	-1.87	-1.23	-0.64	0.0234	0.168	1	GPAM	57678	ENSG00000119927	Sequencing	20371350
hsa-miR-128-3p	TCC	-1.55	0.0257	7175.04	1149.3	3039.92	-1.87	-1.23	-0.64	0.0234	0.168	1	GPAM	57678	ENSG00000119927	PAR-CLIP	23592263
hsa-miR-93-5p	Common	-1.8	0.00487	396.14	129.07	116.61	-1.75	-1.85	0.11	0.0234	0.0246	1	GPAM	57678	ENSG00000119927	HITS-CLIP	22473208
hsa-miR-215-5p	TCC	1.94	0.0536	69.79	371.98	195.58	2.4	1.48	0.92	0.0371	0.255	1	GPANK1	7918	ENSG00000228605	Microarray	19074876
hsa-miR-215-5p	TCC	1.94	0.0536	69.79	371.98	195.58	2.4	1.48	0.92	0.0371	0.255	1	GPANK1	7918	ENSG00000204438	Microarray	19074876
hsa-miR-215-5p	TCC	1.94	0.0536	69.79	371.98	195.58	2.4	1.48	0.92	0.0371	0.255	1	GPANK1	7918	ENSG00000206408	Microarray	19074876
hsa-miR-215-5p	TCC	1.94	0.0536	69.79	371.98	195.58	2.4	1.48	0.92	0.0371	0.255	1	GPANK1	7918	ENSG00000223932	Microarray	19074876
hsa-miR-215-5p	TCC	1.94	0.0536	69.79	371.98	195.58	2.4	1.48	0.92	0.0371	0.255	1	GPANK1	7918	ENSG00000232312	Microarray	19074876
hsa-miR-215-5p	TCC	1.94	0.0536	69.79	371.98	195.58	2.4	1.48	0.92	0.0371	0.255	1	GPANK1	7918	ENSG00000236011	Microarray	19074876
hsa-miR-215-5p	TCC	1.94	0.0536	69.79	371.98	195.58	2.4	1.48	0.92	0.0371	0.255	1	GPANK1	7918	ENSG00000233210	Microarray	19074876
hsa-miR-2278	HNBC	2.39	0.0166	5.24	16.17	40.32	1.77	3.01	-1.25	0.155	0.0152	1	GPAT4	137964	ENSG00000158669	PAR-CLIP	26701625
hsa-miR-24-3p	TCC	-1.59	0.0192	2916.42	619.6	1244.59	-1.85	-1.32	-0.53	0.0218	0.128	1	GPAT4	137964	ENSG00000158669	HITS-CLIP	23824327
hsa-let-7i-5p	TCC	-1.73	0.0115	15832.5	4711.68	5438.27	-1.84	-1.61	-0.23	0.0234	0.0655	1	GPAT4	137964	ENSG00000158669	PAR-CLIP	26701625
hsa-miR-6852-5p	Common	-2.7	0.00509	51.8	5.81	8.15	-2.56	-2.84	0.28	0.0246	0.0246	1	GPAT4	137964	ENSG00000158669	PAR-CLIP	26701625
hsa-let-7b-5p	TCC	-1.6	0.0295	26455.6	5396.61	11296.1	-1.85	-1.35	-0.5	0.0304	0.152	1	GPAT4	137964	ENSG00000158669	PAR-CLIP	26701625
hsa-let-7d-5p	TCC	-1.96	0.0163	1023.7	273.58	357.47	-2.05	-1.87	-0.18	0.0304	0.0757	1	GPAT4	137964	ENSG00000158669	PAR-CLIP	26701625
hsa-miR-4732-3p	TCC	-1.85	0.0299	125.9	25.87	33.07	-1.94	-1.75	-0.19	0.0457	0.103	1	GPAT4	137964	ENSG00000158669	HITS-CLIP	19536157
hsa-let-7b-5p	TCC	-1.6	0.0295	26455.6	5396.61	11296.1	-1.85	-1.35	-0.5	0.0304	0.152	1	GPATCH1	55094	ENSG00000076650	CLASH	23622248
hsa-miR-128-3p	TCC	-1.55	0.0257	7175.04	1149.3	3039.92	-1.87	-1.23	-0.64	0.0234	0.168	1	GPATCH11	253635	ENSG00000152133	PAR-CLIP	22012620
hsa-miR-93-5p	Common	-1.8	0.00487	396.14	129.07	116.61	-1.75	-1.85	0.11	0.0234	0.0246	1	GPATCH2	55105	ENSG00000092978	Sequencing	20371350
hsa-miR-23b-5p	HNBC	-2.42	0.0269	29.71	10.35	1.27	-1.07	-3.77	2.7	0.38	0.0109	1	GPATCH2L	55668	ENSG00000089916	PAR-CLIP	22012620
hsa-miR-149-3p	TCC	1.45	0.0259	136.32	307.21	347.66	1.65	1.25	0.4	0.0296	0.134	1	GPATCH3	63906	ENSG00000198746	PAR-CLIP	23592263
hsa-miR-339-5p	Common	-2.08	0.00669	117.32	26.15	26.48	-2.04	-2.12	0.08	0.0246	0.0336	1	GPATCH3	63906	ENSG00000198746	CLASH	23622248
hsa-miR-16-5p	Common	-2.25	0.00165	498.23	124.83	131.87	-2.13	-2.36	0.23	0.0161	0.0106	1	GPATCH4	54865	ENSG00000160818	Proteomics	18668040
hsa-let-7b-5p	TCC	-1.6	0.0295	26455.6	5396.61	11296.1	-1.85	-1.35	-0.5	0.0304	0.152	1	GPATCH4	54865	ENSG00000160818	Proteomics	18668040
hsa-miR-429	TCC	2.77	0.0283	13.11	133.56	68.25	3.56	1.97	1.59	0.0189	0.233	1	GPATCH8	23131	ENSG00000186566	PAR-CLIP	23446348
hsa-miR-429	TCC	2.77	0.0283	13.11	133.56	68.25	3.56	1.97	1.59	0.0189	0.233	1	GPATCH8	23131	ENSG00000186566	PAR-CLIP	20371350
hsa-miR-200b-3p	TCC	2.74	0.0709	257.27	2101.04	1084.86	3.44	2.04	1.41	0.0457	0.292	1	GPATCH8	23131	ENSG00000186566	PAR-CLIP	23446348
hsa-miR-200b-3p	TCC	2.74	0.0709	257.27	2101.04	1084.86	3.44	2.04	1.41	0.0457	0.292	1	GPATCH8	23131	ENSG00000186566	PAR-CLIP	20371350
hsa-miR-223-3p	Common	-3.5	1.5e-06	532.34	61.02	54.49	-3.18	-3.81	0.64	0.00155	5.61e-05	1	GPATCH8	23131	ENSG00000186566	HITS-CLIP	23824327
hsa-miR-4433b-5p	Common	-2.21	0.00121	422.05	103.48	128.47	-2.36	-2.06	-0.3	0.00492	0.0246	1	GPATCH8	23131	ENSG00000186566	PAR-CLIP	20371350
hsa-miR-16-5p	Common	-2.25	0.00165	498.23	124.83	131.87	-2.13	-2.36	0.23	0.0161	0.0106	1	GPATCH8	23131	ENSG00000186566	HITS-CLIP	22473208
hsa-miR-16-5p	Common	-2.25	0.00165	498.23	124.83	131.87	-2.13	-2.36	0.23	0.0161	0.0106	1	GPATCH8	23131	ENSG00000186566	PAR-CLIP	23446348
hsa-miR-16-5p	Common	-2.25	0.00165	498.23	124.83	131.87	-2.13	-2.36	0.23	0.0161	0.0106	1	GPATCH8	23131	ENSG00000186566	PAR-CLIP	20371350
hsa-miR-543	TCC	-1.34	0.0433	914.9	268.78	445.74	-1.75	-0.93	-0.82	0.0252	0.29	1	GPATCH8	23131	ENSG00000186566	PAR-CLIP	20371350
hsa-miR-149-3p	TCC	1.45	0.0259	136.32	307.21	347.66	1.65	1.25	0.4	0.0296	0.134	1	GPBP1	65056	ENSG00000062194	HITS-CLIP	23313552
hsa-miR-25-3p	Common	-2.24	0.00483	9498.57	1110.7	2751.83	-2.33	-2.15	-0.18	0.0161	0.0354	1	GPBP1	65056	ENSG00000062194	CLASH	23622248
hsa-miR-126-5p	TCC	-1.48	0.0201	256.91	61.75	105.71	-1.78	-1.18	-0.6	0.0196	0.15	1	GPBP1	65056	ENSG00000062194	HITS-CLIP	19536157
hsa-miR-30e-5p	Common	-2.04	0.00212	1874.07	407.52	547.1	-2.11	-1.96	-0.14	0.00915	0.0246	1	GPBP1L1	60313	ENSG00000159592	CLASH	23622248
hsa-miR-363-3p	Common	-2.07	0.00245	525.49	119.13	174.25	-2.14	-2	-0.14	0.0108	0.0246	1	GPBP1L1	60313	ENSG00000159592	PAR-CLIP	20371350
hsa-miR-25-3p	Common	-2.24	0.00483	9498.57	1110.7	2751.83	-2.33	-2.15	-0.18	0.0161	0.0354	1	GPBP1L1	60313	ENSG00000159592	PAR-CLIP	20371350
hsa-miR-487a-5p	TCC	-2.02	0.127	15.73	2.59	5.45	-2.72	-1.32	-1.41	0.0278	NA	1	GPBP1L1	60313	ENSG00000159592	PAR-CLIP	23446348
hsa-miR-487a-5p	TCC	-2.02	0.127	15.73	2.59	5.45	-2.72	-1.32	-1.41	0.0278	NA	1	GPBP1L1	60313	ENSG00000159592	PAR-CLIP	21572407
hsa-miR-487a-5p	TCC	-2.02	0.127	15.73	2.59	5.45	-2.72	-1.32	-1.41	0.0278	NA	1	GPBP1L1	60313	ENSG00000159592	PAR-CLIP	20371350
hsa-miR-140-3p	TCC	-1.73	0.0236	1609.72	274.59	616.85	-1.97	-1.48	-0.49	0.0278	0.128	1	GPC1	2817	ENSG00000063660	qRT-PCR//Western blot//MTT	28233416
hsa-miR-149-3p	TCC	1.45	0.0259	136.32	307.21	347.66	1.65	1.25	0.4	0.0296	0.134	1	GPC1	2817	ENSG00000063660	Luciferase reporter assay//qRT-PCR//Western blot	24463821
hsa-miR-149-3p	TCC	1.45	0.0259	136.32	307.21	347.66	1.65	1.25	0.4	0.0296	0.134	1	GPC1	2817	ENSG00000063660	qRT-PCR//Western blot//MTT	28233416
hsa-miR-24-3p	TCC	-1.59	0.0192	2916.42	619.6	1244.59	-1.85	-1.32	-0.53	0.0218	0.128	1	GPC4	2239	ENSG00000076716	HITS-CLIP	23824327
hsa-miR-548ap-5p	TCC	-2.68	0.036	24.9	1.94	4.36	-3.32	-2.03	-1.29	0.0278	0.211	1	GPC4	2239	ENSG00000076716	PAR-CLIP	21572407
hsa-miR-548j-5p	TCC	-2.65	0.0563	19.66	1.29	4.36	-3.41	-1.89	-1.52	0.0349	0.288	1	GPC4	2239	ENSG00000076716	PAR-CLIP	21572407
hsa-miR-149-3p	TCC	1.45	0.0259	136.32	307.21	347.66	1.65	1.25	0.4	0.0296	0.134	1	GPC4	2239	ENSG00000076716	HITS-CLIP	23824327
hsa-miR-215-5p	TCC	1.94	0.0536	69.79	371.98	195.58	2.4	1.48	0.92	0.0371	0.255	1	GPC4	2239	ENSG00000076716	Microarray	19074876
hsa-miR-130b-5p	TCC	-1.41	0.0338	153.36	53.03	87.76	-1.73	-1.09	-0.64	0.0272	0.2	1	GPC5	2262	ENSG00000179399	HITS-CLIP	23824327
hsa-miR-186-5p	Common	-1.65	0.0074	677.39	258.71	241.67	-1.62	-1.68	0.06	0.0272	0.0341	1	GPC5	2262	ENSG00000179399	PAR-CLIP	22100165
hsa-miR-769-5p	Common	-2.38	0.00416	72.53	12.35	9.17	-2.34	-2.42	0.08	0.0196	0.0246	1	GPCPD1	56261	ENSG00000125772	CLASH	23622248
hsa-miR-543	TCC	-1.34	0.0433	914.9	268.78	445.74	-1.75	-0.93	-0.82	0.0252	0.29	1	GPCPD1	56261	ENSG00000125772	PAR-CLIP	23446348
hsa-miR-361-3p	TCC	-1.89	0.0159	756.48	127.41	201.69	-1.91	-1.87	-0.04	0.035	0.064	1	GPD1	2819	ENSG00000167588	PAR-CLIP	22012620
hsa-miR-3934-5p	TCC	1.85	0.0142	9.18	55.62	17.44	2.7	1	1.69	0.00517	0.38	1	GPHA2	170589	ENSG00000149735	HITS-CLIP	23824327
hsa-miR-148b-3p	TCC	-1.32	0.03	736.64	263.88	387.98	-1.57	-1.06	-0.5	0.0278	0.17	1	GPHB5	122876	ENSG00000179600	Microarray	17612493
hsa-let-7b-5p	TCC	-1.6	0.0295	26455.6	5396.61	11296.1	-1.85	-1.35	-0.5	0.0304	0.152	1	GPHN	10243	ENSG00000171723	CLASH	23622248
hsa-miR-128-3p	TCC	-1.55	0.0257	7175.04	1149.3	3039.92	-1.87	-1.23	-0.64	0.0234	0.168	1	GPI	2821	ENSG00000105220	PAR-CLIP	27292025
hsa-miR-128-3p	TCC	-1.55	0.0257	7175.04	1149.3	3039.92	-1.87	-1.23	-0.64	0.0234	0.168	1	GPI	2821	ENSG00000282019	PAR-CLIP	27292025
hsa-let-7b-5p	TCC	-1.6	0.0295	26455.6	5396.61	11296.1	-1.85	-1.35	-0.5	0.0304	0.152	1	GPI	2821	ENSG00000105220	CLASH	23622248
hsa-let-7b-5p	TCC	-1.6	0.0295	26455.6	5396.61	11296.1	-1.85	-1.35	-0.5	0.0304	0.152	1	GPI	2821	ENSG00000282019	CLASH	23622248
hsa-miR-331-3p	HNBC	-1.6	0.0777	32.84	21.51	7.63	-0.92	-2.28	1.36	0.375	0.0398	1	GPI	2821	ENSG00000105220	CLASH	23622248
hsa-miR-331-3p	HNBC	-1.6	0.0777	32.84	21.51	7.63	-0.92	-2.28	1.36	0.375	0.0398	1	GPI	2821	ENSG00000282019	CLASH	23622248
hsa-miR-1827	TCC	2.18	0.00113	24.63	144.23	40.7	3.16	1.2	1.95	0.000504	0.222	1	GPKOW	27238	ENSG00000068394	HITS-CLIP	23313552
hsa-miR-149-3p	TCC	1.45	0.0259	136.32	307.21	347.66	1.65	1.25	0.4	0.0296	0.134	1	GPKOW	27238	ENSG00000068394	HITS-CLIP	23313552
hsa-miR-505-3p	HNBC	-1.6	0.0775	35.39	16.71	8.9	-1.05	-2.14	1.09	0.306	0.0486	1	GPLD1	2822	ENSG00000112293	CLASH	23622248
hsa-miR-146a-5p	TCC	-1.82	0.00197	4843.62	1076.22	1969.33	-2.2	-1.43	-0.77	0.0028	0.0741	1	GPM6B	2824	ENSG00000046653	HITS-CLIP	23824327
hsa-miR-146a-5p	TCC	-1.82	0.00197	4843.62	1076.22	1969.33	-2.2	-1.43	-0.77	0.0028	0.0741	1	GPM6B	2824	ENSG00000046653	HITS-CLIP	27418678
hsa-let-7b-5p	TCC	-1.6	0.0295	26455.6	5396.61	11296.1	-1.85	-1.35	-0.5	0.0304	0.152	1	GPM6B	2824	ENSG00000046653	CLASH	23622248
hsa-miR-146b-5p	TCC	-1.68	0.0363	2128.66	666.88	856.61	-1.86	-1.49	-0.37	0.0435	0.136	1	GPM6B	2824	ENSG00000046653	HITS-CLIP	23824327
hsa-miR-146b-5p	TCC	-1.68	0.0363	2128.66	666.88	856.61	-1.86	-1.49	-0.37	0.0435	0.136	1	GPM6B	2824	ENSG00000046653	HITS-CLIP	27418678
hsa-miR-622	HNBC	2.64	0.0319	5.24	16.17	28.34	2.11	3.17	-1.06	0.151	0.0336	1	GPN2	54707	ENSG00000142751	PAR-CLIP	27292025
hsa-miR-93-5p	Common	-1.8	0.00487	396.14	129.07	116.61	-1.75	-1.85	0.11	0.0234	0.0246	1	GPN3	51184	ENSG00000111231	Sequencing	20371350
hsa-miR-149-3p	TCC	1.45	0.0259	136.32	307.21	347.66	1.65	1.25	0.4	0.0296	0.134	1	GPR107	57720	ENSG00000148358	PAR-CLIP	26701625
hsa-miR-221-3p	Common	-2.66	9.46e-06	1190.72	178.51	198.35	-2.62	-2.69	0.08	0.00122	0.000507	1	GPR107	57720	ENSG00000148358	Sequencing	20371350
hsa-miR-221-3p	Common	-2.66	9.46e-06	1190.72	178.51	198.35	-2.62	-2.69	0.08	0.00122	0.000507	1	GPR107	57720	ENSG00000148358	PAR-CLIP	26701625
hsa-miR-6852-5p	Common	-2.7	0.00509	51.8	5.81	8.15	-2.56	-2.84	0.28	0.0246	0.0246	1	GPR107	57720	ENSG00000148358	PAR-CLIP	26701625
hsa-miR-222-3p	TCC	-2.13	0.0143	3278.18	758.66	1155.22	-2.24	-2.02	-0.22	0.0278	0.0713	1	GPR107	57720	ENSG00000148358	PAR-CLIP	26701625
hsa-miR-93-5p	Common	-1.8	0.00487	396.14	129.07	116.61	-1.75	-1.85	0.11	0.0234	0.0246	1	GPR137B	7107	ENSG00000077585	PAR-CLIP	20371350
hsa-miR-93-5p	Common	-1.8	0.00487	396.14	129.07	116.61	-1.75	-1.85	0.11	0.0234	0.0246	1	GPR137B	7107	ENSG00000077585	HITS-CLIP	23313552
hsa-let-7d-5p	TCC	-1.96	0.0163	1023.7	273.58	357.47	-2.05	-1.87	-0.18	0.0304	0.0757	1	GPR137B	7107	ENSG00000077585	Sequencing	20371350
hsa-miR-93-5p	Common	-1.8	0.00487	396.14	129.07	116.61	-1.75	-1.85	0.11	0.0234	0.0246	1	GPR137C	283554	ENSG00000180998	Sequencing	20371350
hsa-miR-148b-3p	TCC	-1.32	0.03	736.64	263.88	387.98	-1.57	-1.06	-0.5	0.0278	0.17	1	GPR143	4935	ENSG00000101850	Microarray	17612493
hsa-miR-370-3p	Common	-1.86	0.0022	407.64	125.67	96.67	-1.63	-2.08	0.45	0.0272	0.00865	1	GPR146	115330	ENSG00000164849	HITS-CLIP	19536157
hsa-miR-93-5p	Common	-1.8	0.00487	396.14	129.07	116.61	-1.75	-1.85	0.11	0.0234	0.0246	1	GPR155	151556	ENSG00000163328	PAR-CLIP	23446348
hsa-miR-130b-5p	TCC	-1.41	0.0338	153.36	53.03	87.76	-1.73	-1.09	-0.64	0.0272	0.2	1	GPR155	151556	ENSG00000163328	HITS-CLIP	19536157
hsa-miR-3934-5p	TCC	1.85	0.0142	9.18	55.62	17.44	2.7	1	1.69	0.00517	0.38	1	GPR157	80045	ENSG00000180758	PAR-CLIP	23446348
hsa-miR-3934-5p	TCC	1.85	0.0142	9.18	55.62	17.44	2.7	1	1.69	0.00517	0.38	1	GPR157	80045	ENSG00000180758	PAR-CLIP	20371350
hsa-miR-16-5p	Common	-2.25	0.00165	498.23	124.83	131.87	-2.13	-2.36	0.23	0.0161	0.0106	1	GPR157	80045	ENSG00000180758	CLASH	23622248
hsa-miR-25-3p	Common	-2.24	0.00483	9498.57	1110.7	2751.83	-2.33	-2.15	-0.18	0.0161	0.0354	1	GPR157	80045	ENSG00000180758	CLASH	23622248
hsa-miR-93-5p	Common	-1.8	0.00487	396.14	129.07	116.61	-1.75	-1.85	0.11	0.0234	0.0246	1	GPR157	80045	ENSG00000180758	PAR-CLIP	23592263
hsa-miR-93-5p	Common	-1.8	0.00487	396.14	129.07	116.61	-1.75	-1.85	0.11	0.0234	0.0246	1	GPR157	80045	ENSG00000180758	PAR-CLIP	23446348
hsa-miR-93-5p	Common	-1.8	0.00487	396.14	129.07	116.61	-1.75	-1.85	0.11	0.0234	0.0246	1	GPR157	80045	ENSG00000180758	PAR-CLIP	20371350
hsa-miR-340-3p	TCC	-1.93	0.0325	89.13	26.88	52.15	-2.24	-1.61	-0.64	0.0318	0.163	1	GPR157	80045	ENSG00000180758	HITS-CLIP	23313552
hsa-miR-1307-3p	Common	-2.03	0.00315	3552.13	578.23	896.93	-2.06	-1.99	-0.07	0.0143	0.0246	1	GPR161	23432	ENSG00000143147	PAR-CLIP	27292025
hsa-miR-652-3p	Common	-2.35	0.000556	99.04	28.33	18.53	-1.87	-2.83	0.96	0.0304	0.00168	1	GPR161	23432	ENSG00000143147	PAR-CLIP	27292025
hsa-miR-330-3p	Common	-1.97	0.0012	420.75	68.28	126.42	-2.29	-1.64	-0.65	0.0028	0.0427	1	GPR171	29909	ENSG00000174946	HITS-CLIP	23824327
hsa-miR-149-3p	TCC	1.45	0.0259	136.32	307.21	347.66	1.65	1.25	0.4	0.0296	0.134	1	GPR173	54328	ENSG00000184194	PAR-CLIP	20371350
hsa-miR-382-5p	TCC	-1.5	0.0376	407.64	90.08	186.36	-1.85	-1.14	-0.71	0.0278	0.222	1	GPR176	11245	ENSG00000166073	PAR-CLIP	22012620
hsa-miR-215-5p	TCC	1.94	0.0536	69.79	371.98	195.58	2.4	1.48	0.92	0.0371	0.255	1	GPR180	160897	ENSG00000152749	Microarray	19074876
hsa-miR-16-5p	Common	-2.25	0.00165	498.23	124.83	131.87	-2.13	-2.36	0.23	0.0161	0.0106	1	GPR180	160897	ENSG00000152749	Sequencing//PAR-CLIP	20371350
hsa-miR-16-5p	Common	-2.25	0.00165	498.23	124.83	131.87	-2.13	-2.36	0.23	0.0161	0.0106	1	GPR180	160897	ENSG00000152749	PAR-CLIP	23446348
hsa-miR-16-5p	Common	-2.25	0.00165	498.23	124.83	131.87	-2.13	-2.36	0.23	0.0161	0.0106	1	GPR180	160897	ENSG00000152749	PAR-CLIP	21572407
hsa-miR-140-3p	TCC	-1.73	0.0236	1609.72	274.59	616.85	-1.97	-1.48	-0.49	0.0278	0.128	1	GPR180	160897	ENSG00000152749	PAR-CLIP	22291592
hsa-miR-93-5p	Common	-1.8	0.00487	396.14	129.07	116.61	-1.75	-1.85	0.11	0.0234	0.0246	1	GPR183	1880	ENSG00000169508	PAR-CLIP	26701625
hsa-miR-215-5p	TCC	1.94	0.0536	69.79	371.98	195.58	2.4	1.48	0.92	0.0371	0.255	1	GPR19	2842	ENSG00000183150	Microarray	19074876
hsa-miR-6852-5p	Common	-2.7	0.00509	51.8	5.81	8.15	-2.56	-2.84	0.28	0.0246	0.0246	1	GPR26	2849	ENSG00000154478	HITS-CLIP	19536157
hsa-miR-331-3p	HNBC	-1.6	0.0777	32.84	21.51	7.63	-0.92	-2.28	1.36	0.375	0.0398	1	GPR26	2849	ENSG00000154478	HITS-CLIP	19536157
hsa-miR-16-5p	Common	-2.25	0.00165	498.23	124.83	131.87	-2.13	-2.36	0.23	0.0161	0.0106	1	GPR27	2850	ENSG00000170837	PAR-CLIP	21572407
hsa-miR-16-5p	Common	-2.25	0.00165	498.23	124.83	131.87	-2.13	-2.36	0.23	0.0161	0.0106	1	GPR27	2850	ENSG00000170837	PAR-CLIP	20371350
hsa-miR-548ap-5p	TCC	-2.68	0.036	24.9	1.94	4.36	-3.32	-2.03	-1.29	0.0278	0.211	1	GPR27	2850	ENSG00000170837	PAR-CLIP	21572407
hsa-miR-548ap-5p	TCC	-2.68	0.036	24.9	1.94	4.36	-3.32	-2.03	-1.29	0.0278	0.211	1	GPR27	2850	ENSG00000170837	PAR-CLIP	20371350
hsa-miR-548j-5p	TCC	-2.65	0.0563	19.66	1.29	4.36	-3.41	-1.89	-1.52	0.0349	0.288	1	GPR27	2850	ENSG00000170837	PAR-CLIP	21572407
hsa-miR-548j-5p	TCC	-2.65	0.0563	19.66	1.29	4.36	-3.41	-1.89	-1.52	0.0349	0.288	1	GPR27	2850	ENSG00000170837	PAR-CLIP	20371350
hsa-miR-451b	TCC	-1.56	0.0433	15781.8	4883.72	9914.22	-1.79	-1.32	-0.46	0.0435	0.168	1	GPR35	2859	ENSG00000178623	PAR-CLIP	22100165
hsa-miR-215-5p	TCC	1.94	0.0536	69.79	371.98	195.58	2.4	1.48	0.92	0.0371	0.255	1	GPR37	2861	ENSG00000170775	Microarray	19074876
hsa-miR-1827	TCC	2.18	0.00113	24.63	144.23	40.7	3.16	1.2	1.95	0.000504	0.222	1	GPR37L1	9283	ENSG00000170075	PAR-CLIP	27292025
hsa-miR-339-5p	Common	-2.08	0.00669	117.32	26.15	26.48	-2.04	-2.12	0.08	0.0246	0.0336	1	GPR45	11250	ENSG00000135973	HITS-CLIP	23824327
hsa-miR-324-3p	TCC	-3.33	0.187	15.05	3.63	1.27	-2.81	-3.85	1.04	0.0457	NA	1	GPR45	11250	ENSG00000135973	HITS-CLIP	23824327
hsa-miR-16-5p	Common	-2.25	0.00165	498.23	124.83	131.87	-2.13	-2.36	0.23	0.0161	0.0106	1	GPR55	9290	ENSG00000135898	CLASH	23622248
hsa-miR-24-3p	TCC	-1.59	0.0192	2916.42	619.6	1244.59	-1.85	-1.32	-0.53	0.0218	0.128	1	GPR55	9290	ENSG00000135898	HITS-CLIP	23824327
hsa-let-7d-5p	TCC	-1.96	0.0163	1023.7	273.58	357.47	-2.05	-1.87	-0.18	0.0304	0.0757	1	GPR63	81491	ENSG00000112218	Sequencing	20371350
hsa-miR-451b	TCC	-1.56	0.0433	15781.8	4883.72	9914.22	-1.79	-1.32	-0.46	0.0435	0.168	1	GPR75	10936	ENSG00000119737	PAR-CLIP	23592263
hsa-miR-451b	TCC	-1.56	0.0433	15781.8	4883.72	9914.22	-1.79	-1.32	-0.46	0.0435	0.168	1	GPR75	10936	ENSG00000119737	HITS-CLIP	23824327
hsa-miR-199a-5p	Common	-2.34	0.000566	1255.7	249.18	202.71	-2.37	-2.31	-0.07	0.00492	0.0106	1	GPR78	27201	ENSG00000155269	Luciferase reporter assay	23085757
hsa-miR-30d-5p	TCC	-1.67	0.0107	24944.1	4818.34	9573.11	-1.9	-1.44	-0.46	0.0161	0.0876	1	GPR78	27201	ENSG00000155269	Luciferase reporter assay	23085757
hsa-miR-24-3p	TCC	-1.59	0.0192	2916.42	619.6	1244.59	-1.85	-1.32	-0.53	0.0218	0.128	1	GPR82	27197	ENSG00000171657	HITS-CLIP	23824327
hsa-miR-128-3p	TCC	-1.55	0.0257	7175.04	1149.3	3039.92	-1.87	-1.23	-0.64	0.0234	0.168	1	GPR83	10888	ENSG00000123901	Microarray	17612493
hsa-miR-1827	TCC	2.18	0.00113	24.63	144.23	40.7	3.16	1.2	1.95	0.000504	0.222	1	GPRC5A	9052	ENSG00000013588	HITS-CLIP	23313552
hsa-miR-149-3p	TCC	1.45	0.0259	136.32	307.21	347.66	1.65	1.25	0.4	0.0296	0.134	1	GPRC5A	9052	ENSG00000013588	PAR-CLIP	26701625
hsa-miR-16-5p	Common	-2.25	0.00165	498.23	124.83	131.87	-2.13	-2.36	0.23	0.0161	0.0106	1	GPRC5A	9052	ENSG00000013588	HITS-CLIP	23824327
hsa-miR-16-5p	Common	-2.25	0.00165	498.23	124.83	131.87	-2.13	-2.36	0.23	0.0161	0.0106	1	GPRC5A	9052	ENSG00000013588	HITS-CLIP	23313552
hsa-miR-16-5p	Common	-2.25	0.00165	498.23	124.83	131.87	-2.13	-2.36	0.23	0.0161	0.0106	1	GPRC5A	9052	ENSG00000013588	PAR-CLIP	26701625
hsa-miR-30e-3p	TCC	-1.61	0.012	432.55	144.23	136.5	-1.7	-1.52	-0.17	0.0246	0.0655	1	GPRC5A	9052	ENSG00000013588	HITS-CLIP	23824327
hsa-miR-148b-3p	TCC	-1.32	0.03	736.64	263.88	387.98	-1.57	-1.06	-0.5	0.0278	0.17	1	GPRC5A	9052	ENSG00000013588	PAR-CLIP	23592263
hsa-miR-148b-3p	TCC	-1.32	0.03	736.64	263.88	387.98	-1.57	-1.06	-0.5	0.0278	0.17	1	GPRC5A	9052	ENSG00000013588	PAR-CLIP	26701625
hsa-miR-149-3p	TCC	1.45	0.0259	136.32	307.21	347.66	1.65	1.25	0.4	0.0296	0.134	1	GPRC5C	55890	ENSG00000170412	PAR-CLIP	20371350
hsa-miR-146a-5p	TCC	-1.82	0.00197	4843.62	1076.22	1969.33	-2.2	-1.43	-0.77	0.0028	0.0741	1	GPRIN2	9721	ENSG00000204175	PAR-CLIP	27292025
hsa-miR-140-3p	TCC	-1.73	0.0236	1609.72	274.59	616.85	-1.97	-1.48	-0.49	0.0278	0.128	1	GPRIN2	9721	ENSG00000204175	PAR-CLIP	27292025
hsa-miR-146b-5p	TCC	-1.68	0.0363	2128.66	666.88	856.61	-1.86	-1.49	-0.37	0.0435	0.136	1	GPRIN2	9721	ENSG00000204175	PAR-CLIP	27292025
hsa-miR-3934-5p	TCC	1.85	0.0142	9.18	55.62	17.44	2.7	1	1.69	0.00517	0.38	1	GPRIN3	285513	ENSG00000185477	HITS-CLIP	23313552
hsa-miR-93-5p	Common	-1.8	0.00487	396.14	129.07	116.61	-1.75	-1.85	0.11	0.0234	0.0246	1	GPRIN3	285513	ENSG00000185477	HITS-CLIP	23313552
hsa-let-7i-5p	TCC	-1.73	0.0115	15832.5	4711.68	5438.27	-1.84	-1.61	-0.23	0.0234	0.0655	1	GPS1	2873	ENSG00000169727	Western blot	21530537
hsa-miR-93-5p	Common	-1.8	0.00487	396.14	129.07	116.61	-1.75	-1.85	0.11	0.0234	0.0246	1	GPS1	2873	ENSG00000169727	CLASH	23622248
hsa-miR-423-3p	TCC	-1.67	0.0229	8589.34	1708.11	3163.79	-1.79	-1.55	-0.24	0.0346	0.0989	1	GPS1	2873	ENSG00000169727	CLASH	23622248
hsa-miR-149-3p	TCC	1.45	0.0259	136.32	307.21	347.66	1.65	1.25	0.4	0.0296	0.134	1	GPS1	2873	ENSG00000169727	PAR-CLIP	26701625
hsa-miR-215-5p	TCC	1.94	0.0536	69.79	371.98	195.58	2.4	1.48	0.92	0.0371	0.255	1	GPSM2	29899	ENSG00000121957	Microarray	19074876
hsa-let-7b-5p	TCC	-1.6	0.0295	26455.6	5396.61	11296.1	-1.85	-1.35	-0.5	0.0304	0.152	1	GPX7	2882	ENSG00000116157	Microarray	17699775
hsa-miR-429	TCC	2.77	0.0283	13.11	133.56	68.25	3.56	1.97	1.59	0.0189	0.233	1	GPX8	493869	ENSG00000164294	PAR-CLIP	24398324
hsa-miR-200b-3p	TCC	2.74	0.0709	257.27	2101.04	1084.86	3.44	2.04	1.41	0.0457	0.292	1	GPX8	493869	ENSG00000164294	PAR-CLIP	24398324
hsa-miR-93-5p	Common	-1.8	0.00487	396.14	129.07	116.61	-1.75	-1.85	0.11	0.0234	0.0246	1	GRAMD1A	57655	ENSG00000089351	Sequencing	20371350
hsa-miR-93-5p	Common	-1.8	0.00487	396.14	129.07	116.61	-1.75	-1.85	0.11	0.0234	0.0246	1	GRAMD1A	57655	ENSG00000089351	HITS-CLIP	22473208
hsa-miR-2278	HNBC	2.39	0.0166	5.24	16.17	40.32	1.77	3.01	-1.25	0.155	0.0152	1	GRAMD1B	57476	ENSG00000023171	PAR-CLIP	26701625
hsa-miR-16-5p	Common	-2.25	0.00165	498.23	124.83	131.87	-2.13	-2.36	0.23	0.0161	0.0106	1	GRAMD2B	65983	ENSG00000155324	HITS-CLIP	22473208
hsa-miR-16-5p	Common	-2.25	0.00165	498.23	124.83	131.87	-2.13	-2.36	0.23	0.0161	0.0106	1	GRAMD2B	65983	ENSG00000155324	HITS-CLIP	19536157
hsa-miR-409-3p	TCC	-1.73	0.0232	3368.63	656.47	1173.75	-2.16	-1.29	-0.87	0.0189	0.184	1	GRAMD2B	65983	ENSG00000155324	PAR-CLIP	22100165
hsa-miR-363-3p	Common	-2.07	0.00245	525.49	119.13	174.25	-2.14	-2	-0.14	0.0108	0.0246	1	GRAMD4	23151	ENSG00000075240	PAR-CLIP	22012620
hsa-miR-25-3p	Common	-2.24	0.00483	9498.57	1110.7	2751.83	-2.33	-2.15	-0.18	0.0161	0.0354	1	GRAMD4	23151	ENSG00000075240	PAR-CLIP	22012620
hsa-miR-140-3p	TCC	-1.73	0.0236	1609.72	274.59	616.85	-1.97	-1.48	-0.49	0.0278	0.128	1	GRAMD4	23151	ENSG00000075240	PAR-CLIP	22012620
hsa-miR-505-3p	HNBC	-1.6	0.0775	35.39	16.71	8.9	-1.05	-2.14	1.09	0.306	0.0486	1	GRAMD4	23151	ENSG00000075240	PAR-CLIP	22012620
hsa-miR-146a-5p	TCC	-1.82	0.00197	4843.62	1076.22	1969.33	-2.2	-1.43	-0.77	0.0028	0.0741	1	GRAP2	9402	ENSG00000100351	PAR-CLIP	23592263
hsa-miR-361-3p	TCC	-1.89	0.0159	756.48	127.41	201.69	-1.91	-1.87	-0.04	0.035	0.064	1	GRAP2	9402	ENSG00000100351	HITS-CLIP	23824327
hsa-miR-146b-5p	TCC	-1.68	0.0363	2128.66	666.88	856.61	-1.86	-1.49	-0.37	0.0435	0.136	1	GRAP2	9402	ENSG00000100351	PAR-CLIP	23592263
hsa-miR-324-3p	TCC	-3.33	0.187	15.05	3.63	1.27	-2.81	-3.85	1.04	0.0457	NA	1	GRAP2	9402	ENSG00000100351	HITS-CLIP	23824327
hsa-miR-221-3p	Common	-2.66	9.46e-06	1190.72	178.51	198.35	-2.62	-2.69	0.08	0.00122	0.000507	1	GRB10	2887	ENSG00000106070	Luciferase reporter assay	26236014
hsa-miR-4433b-3p	TCC	-1.91	0.0219	588.12	65.32	186.36	-2.56	-1.25	-1.31	0.0123	0.264	1	GRB10	2887	ENSG00000106070	PAR-CLIP	23446348
hsa-miR-4433b-3p	TCC	-1.91	0.0219	588.12	65.32	186.36	-2.56	-1.25	-1.31	0.0123	0.264	1	GRB10	2887	ENSG00000106070	PAR-CLIP	21572407
hsa-miR-4433b-3p	TCC	-1.91	0.0219	588.12	65.32	186.36	-2.56	-1.25	-1.31	0.0123	0.264	1	GRB10	2887	ENSG00000106070	PAR-CLIP	20371350
hsa-miR-222-3p	TCC	-2.13	0.0143	3278.18	758.66	1155.22	-2.24	-2.02	-0.22	0.0278	0.0713	1	GRB10	2887	ENSG00000106070	CLASH	23622248
hsa-miR-222-3p	TCC	-2.13	0.0143	3278.18	758.66	1155.22	-2.24	-2.02	-0.22	0.0278	0.0713	1	GRB10	2887	ENSG00000106070	Luciferase reporter assay	26236014
hsa-miR-16-5p	Common	-2.25	0.00165	498.23	124.83	131.87	-2.13	-2.36	0.23	0.0161	0.0106	1	GRB2	2885	ENSG00000177885	Proteomics	18668040
hsa-miR-16-5p	Common	-2.25	0.00165	498.23	124.83	131.87	-2.13	-2.36	0.23	0.0161	0.0106	1	GRB2	2885	ENSG00000177885	PAR-CLIP	21572407
hsa-miR-16-5p	Common	-2.25	0.00165	498.23	124.83	131.87	-2.13	-2.36	0.23	0.0161	0.0106	1	GRB2	2885	ENSG00000177885	PAR-CLIP	20371350
hsa-miR-93-5p	Common	-1.8	0.00487	396.14	129.07	116.61	-1.75	-1.85	0.11	0.0234	0.0246	1	GRB2	2885	ENSG00000177885	Sequencing	20371350
hsa-miR-221-5p	TCC	-2.07	0.0236	52.43	17.03	30.52	-2.33	-1.81	-0.52	0.0278	0.128	1	GRB2	2885	ENSG00000177885	PAR-CLIP	26701625
hsa-miR-324-3p	TCC	-3.33	0.187	15.05	3.63	1.27	-2.81	-3.85	1.04	0.0457	NA	1	GRB2	2885	ENSG00000177885	PAR-CLIP	26701625
hsa-miR-3934-5p	TCC	1.85	0.0142	9.18	55.62	17.44	2.7	1	1.69	0.00517	0.38	1	GRB2	2885	ENSG00000177885	PAR-CLIP	24398324
hsa-miR-3934-5p	TCC	1.85	0.0142	9.18	55.62	17.44	2.7	1	1.69	0.00517	0.38	1	GRB2	2885	ENSG00000177885	PAR-CLIP	21572407
hsa-miR-200a-3p	TCC	2.73	0.0366	68.42	535.12	221.05	3.48	1.98	1.5	0.0241	0.248	1	GRB2	2885	ENSG00000177885	Luciferase reporter assay	23874841
hsa-miR-24-3p	TCC	-1.59	0.0192	2916.42	619.6	1244.59	-1.85	-1.32	-0.53	0.0218	0.128	1	GREB1	9687	ENSG00000196208	HITS-CLIP	23824327
hsa-miR-200a-5p	TCC	2.26	0.0242	3.81	31.37	15.28	2.63	1.88	0.75	0.0246	0.149	1	GRHL1	29841	ENSG00000134317	HITS-CLIP	19536157
hsa-miR-342-3p	HNBC	-1.28	0.061	127.99	78.45	44.82	-0.92	-1.63	0.7	0.257	0.0431	1	GRID1	2894	ENSG00000182771	HITS-CLIP	23824327
hsa-miR-342-3p	HNBC	-1.28	0.061	127.99	78.45	44.82	-0.92	-1.63	0.7	0.257	0.0431	1	GRID1	2894	ENSG00000182771	HITS-CLIP	27418678
hsa-miR-93-5p	Common	-1.8	0.00487	396.14	129.07	116.61	-1.75	-1.85	0.11	0.0234	0.0246	1	GRID2IP	392862	ENSG00000215045	CLASH	23622248
hsa-miR-339-5p	Common	-2.08	0.00669	117.32	26.15	26.48	-2.04	-2.12	0.08	0.0246	0.0336	1	GRIK4	2900	ENSG00000149403	HITS-CLIP	23824327
hsa-miR-126-5p	TCC	-1.48	0.0201	256.91	61.75	105.71	-1.78	-1.18	-0.6	0.0196	0.15	1	GRIK5	2901	ENSG00000105737	PAR-CLIP	23446348
hsa-miR-186-5p	Common	-1.65	0.0074	677.39	258.71	241.67	-1.62	-1.68	0.06	0.0272	0.0341	1	GRIK5	2901	ENSG00000105737	CLASH	23622248
hsa-miR-5010-3p	Common	-2.45	0.00498	27.43	5.08	4.07	-2.26	-2.64	0.39	0.024	0.0246	1	GRIN2A	2903	ENSG00000183454	HITS-CLIP	27418678
hsa-miR-130b-5p	TCC	-1.41	0.0338	153.36	53.03	87.76	-1.73	-1.09	-0.64	0.0272	0.2	1	GRIN2A	2903	ENSG00000183454	HITS-CLIP	19536157
hsa-miR-106b-3p	Common	-2.17	0.00247	797.62	115.12	231.49	-2.33	-2	-0.33	0.00797	0.0336	1	GRINA	2907	ENSG00000178719	CLASH	23622248
hsa-miR-24-3p	TCC	-1.59	0.0192	2916.42	619.6	1244.59	-1.85	-1.32	-0.53	0.0218	0.128	1	GRINA	2907	ENSG00000178719	PAR-CLIP	23592263
hsa-miR-769-5p	Common	-2.38	0.00416	72.53	12.35	9.17	-2.34	-2.42	0.08	0.0196	0.0246	1	GRK2	156	ENSG00000173020	PAR-CLIP	26701625
hsa-miR-181d-5p	Common	-1.86	0.00693	54.74	12.35	14.17	-1.89	-1.83	-0.07	0.0216	0.0398	1	GRK2	156	ENSG00000173020	HITS-CLIP	22473208
hsa-miR-181d-5p	Common	-1.86	0.00693	54.74	12.35	14.17	-1.89	-1.83	-0.07	0.0216	0.0398	1	GRK2	156	ENSG00000173020	PAR-CLIP	26701625
hsa-miR-127-3p	Common	-1.87	0.00743	1663.04	298.16	425.04	-1.9	-1.84	-0.06	0.0234	0.0398	1	GRK2	156	ENSG00000173020	PAR-CLIP	27292025
hsa-miR-335-3p	TCC	-1.98	0.0197	218.9	53.78	41.76	-1.97	-1.99	0.02	0.0439	0.0655	1	GRK2	156	ENSG00000173020	PAR-CLIP	26701625
hsa-miR-23a-3p	HNBC	-2.03	0.00513	359.91	155.96	76.4	-1.6	-2.46	0.86	0.0706	0.00865	1	GRK2	156	ENSG00000173020	PAR-CLIP	26701625
hsa-miR-1827	TCC	2.18	0.00113	24.63	144.23	40.7	3.16	1.2	1.95	0.000504	0.222	1	GRK2	156	ENSG00000173020	PAR-CLIP	23592263
hsa-miR-5685	HNBC	2.72	0.0233	2.62	16.17	35.61	2.15	3.28	-1.13	0.142	0.0246	1	GRK2	156	ENSG00000173020	PAR-CLIP	26701625
hsa-miR-421	Common	-2.29	0.00503	52	9.86	14.26	-2.49	-2.09	-0.4	0.0123	0.0486	1	GRK3	157	ENSG00000100077	HITS-CLIP	23824327
hsa-miR-421	Common	-2.29	0.00503	52	9.86	14.26	-2.49	-2.09	-0.4	0.0123	0.0486	1	GRK3	157	ENSG00000100077	HITS-CLIP	22927820
hsa-miR-421	Common	-2.29	0.00503	52	9.86	14.26	-2.49	-2.09	-0.4	0.0123	0.0486	1	GRK3	157	ENSG00000100077	HITS-CLIP	27418678
hsa-miR-185-3p	TCC	-1.68	0.0292	57.14	13.08	20.35	-2.22	-1.14	-1.08	0.0178	0.257	1	GRK3	157	ENSG00000100077	HITS-CLIP	23824327
hsa-miR-93-5p	Common	-1.8	0.00487	396.14	129.07	116.61	-1.75	-1.85	0.11	0.0234	0.0246	1	GRK3	157	ENSG00000100077	HITS-CLIP	23824327
hsa-miR-93-5p	Common	-1.8	0.00487	396.14	129.07	116.61	-1.75	-1.85	0.11	0.0234	0.0246	1	GRK3	157	ENSG00000100077	HITS-CLIP	27418678
hsa-miR-339-5p	Common	-2.08	0.00669	117.32	26.15	26.48	-2.04	-2.12	0.08	0.0246	0.0336	1	GRK3	157	ENSG00000100077	CLASH	23622248
hsa-miR-505-3p	HNBC	-1.6	0.0775	35.39	16.71	8.9	-1.05	-2.14	1.09	0.306	0.0486	1	GRK3	157	ENSG00000100077	HITS-CLIP	23824327
hsa-miR-505-3p	HNBC	-1.6	0.0775	35.39	16.71	8.9	-1.05	-2.14	1.09	0.306	0.0486	1	GRK3	157	ENSG00000100077	HITS-CLIP	22927820
hsa-miR-505-3p	HNBC	-1.6	0.0775	35.39	16.71	8.9	-1.05	-2.14	1.09	0.306	0.0486	1	GRK3	157	ENSG00000100077	HITS-CLIP	27418678
hsa-miR-24-3p	TCC	-1.59	0.0192	2916.42	619.6	1244.59	-1.85	-1.32	-0.53	0.0218	0.128	1	GRK4	2868	ENSG00000125388	HITS-CLIP	23824327
hsa-miR-340-3p	TCC	-1.93	0.0325	89.13	26.88	52.15	-2.24	-1.61	-0.64	0.0318	0.163	1	GRK4	2868	ENSG00000125388	PAR-CLIP	27292025
hsa-miR-941	HNBC	-1.85	0.0288	732.13	134.53	188.54	-1.54	-2.15	0.61	0.122	0.0368	1	GRK5	2869	ENSG00000198873	CLASH	23622248
hsa-miR-421	Common	-2.29	0.00503	52	9.86	14.26	-2.49	-2.09	-0.4	0.0123	0.0486	1	GRK6	2870	ENSG00000198055	CLASH	23622248
hsa-miR-652-3p	Common	-2.35	0.000556	99.04	28.33	18.53	-1.87	-2.83	0.96	0.0304	0.00168	1	GRK6	2870	ENSG00000198055	CLASH	23622248
hsa-miR-93-5p	Common	-1.8	0.00487	396.14	129.07	116.61	-1.75	-1.85	0.11	0.0234	0.0246	1	GRK7	131890	ENSG00000114124	PAR-CLIP	23446348
hsa-miR-151a-3p	TCC	-2.01	0.00795	22146.4	2240.39	9010.37	-2.41	-1.6	-0.81	0.00915	0.11	1	GRM3	2913	ENSG00000198822	HITS-CLIP	27418678
hsa-miR-548ap-5p	TCC	-2.68	0.036	24.9	1.94	4.36	-3.32	-2.03	-1.29	0.0278	0.211	1	GRM5	2915	ENSG00000168959	PAR-CLIP	23446348
hsa-miR-548j-5p	TCC	-2.65	0.0563	19.66	1.29	4.36	-3.41	-1.89	-1.52	0.0349	0.288	1	GRM5	2915	ENSG00000168959	PAR-CLIP	23446348
hsa-miR-652-3p	Common	-2.35	0.000556	99.04	28.33	18.53	-1.87	-2.83	0.96	0.0304	0.00168	1	GRPEL1	80273	ENSG00000109519	CLASH	23622248
hsa-miR-200a-5p	TCC	2.26	0.0242	3.81	31.37	15.28	2.63	1.88	0.75	0.0246	0.149	1	GRPEL2	134266	ENSG00000164284	PAR-CLIP	22100165
hsa-miR-16-2-3p	TCC	-1.88	0.0042	857.8	177.97	330.22	-2.27	-1.48	-0.8	0.00492	0.0989	1	GRPEL2	134266	ENSG00000164284	PAR-CLIP	24398324
hsa-miR-16-2-3p	TCC	-1.88	0.0042	857.8	177.97	330.22	-2.27	-1.48	-0.8	0.00492	0.0989	1	GRPEL2	134266	ENSG00000164284	PAR-CLIP	23446348
hsa-miR-16-2-3p	TCC	-1.88	0.0042	857.8	177.97	330.22	-2.27	-1.48	-0.8	0.00492	0.0989	1	GRPEL2	134266	ENSG00000164284	PAR-CLIP	21572407
hsa-miR-16-2-3p	TCC	-1.88	0.0042	857.8	177.97	330.22	-2.27	-1.48	-0.8	0.00492	0.0989	1	GRPEL2	134266	ENSG00000164284	PAR-CLIP	20371350
hsa-miR-16-2-3p	TCC	-1.88	0.0042	857.8	177.97	330.22	-2.27	-1.48	-0.8	0.00492	0.0989	1	GRPEL2	134266	ENSG00000164284	PAR-CLIP	26701625
hsa-miR-16-5p	Common	-2.25	0.00165	498.23	124.83	131.87	-2.13	-2.36	0.23	0.0161	0.0106	1	GRPEL2	134266	ENSG00000164284	Proteomics	18668040
hsa-let-7i-5p	TCC	-1.73	0.0115	15832.5	4711.68	5438.27	-1.84	-1.61	-0.23	0.0234	0.0655	1	GRPEL2	134266	ENSG00000164284	PAR-CLIP	23592263
hsa-let-7i-5p	TCC	-1.73	0.0115	15832.5	4711.68	5438.27	-1.84	-1.61	-0.23	0.0234	0.0655	1	GRPEL2	134266	ENSG00000164284	PAR-CLIP	24398324
hsa-let-7i-5p	TCC	-1.73	0.0115	15832.5	4711.68	5438.27	-1.84	-1.61	-0.23	0.0234	0.0655	1	GRPEL2	134266	ENSG00000164284	PAR-CLIP	23446348
hsa-let-7i-5p	TCC	-1.73	0.0115	15832.5	4711.68	5438.27	-1.84	-1.61	-0.23	0.0234	0.0655	1	GRPEL2	134266	ENSG00000164284	PAR-CLIP	21572407
hsa-let-7i-5p	TCC	-1.73	0.0115	15832.5	4711.68	5438.27	-1.84	-1.61	-0.23	0.0234	0.0655	1	GRPEL2	134266	ENSG00000164284	PAR-CLIP	20371350
hsa-let-7i-5p	TCC	-1.73	0.0115	15832.5	4711.68	5438.27	-1.84	-1.61	-0.23	0.0234	0.0655	1	GRPEL2	134266	ENSG00000164284	PAR-CLIP	26701625
hsa-miR-93-5p	Common	-1.8	0.00487	396.14	129.07	116.61	-1.75	-1.85	0.11	0.0234	0.0246	1	GRPEL2	134266	ENSG00000164284	HITS-CLIP	22473208
hsa-miR-548ap-5p	TCC	-2.68	0.036	24.9	1.94	4.36	-3.32	-2.03	-1.29	0.0278	0.211	1	GRPEL2	134266	ENSG00000164284	PAR-CLIP	20371350
hsa-let-7b-5p	TCC	-1.6	0.0295	26455.6	5396.61	11296.1	-1.85	-1.35	-0.5	0.0304	0.152	1	GRPEL2	134266	ENSG00000164284	pSILAC//Proteomics;Other	18668040
hsa-let-7b-5p	TCC	-1.6	0.0295	26455.6	5396.61	11296.1	-1.85	-1.35	-0.5	0.0304	0.152	1	GRPEL2	134266	ENSG00000164284	CLASH	23622248
hsa-let-7b-5p	TCC	-1.6	0.0295	26455.6	5396.61	11296.1	-1.85	-1.35	-0.5	0.0304	0.152	1	GRPEL2	134266	ENSG00000164284	PAR-CLIP	23592263
hsa-let-7b-5p	TCC	-1.6	0.0295	26455.6	5396.61	11296.1	-1.85	-1.35	-0.5	0.0304	0.152	1	GRPEL2	134266	ENSG00000164284	PAR-CLIP	24398324
hsa-let-7b-5p	TCC	-1.6	0.0295	26455.6	5396.61	11296.1	-1.85	-1.35	-0.5	0.0304	0.152	1	GRPEL2	134266	ENSG00000164284	PAR-CLIP	23446348
hsa-let-7b-5p	TCC	-1.6	0.0295	26455.6	5396.61	11296.1	-1.85	-1.35	-0.5	0.0304	0.152	1	GRPEL2	134266	ENSG00000164284	PAR-CLIP	21572407
hsa-let-7b-5p	TCC	-1.6	0.0295	26455.6	5396.61	11296.1	-1.85	-1.35	-0.5	0.0304	0.152	1	GRPEL2	134266	ENSG00000164284	PAR-CLIP	20371350
hsa-let-7b-5p	TCC	-1.6	0.0295	26455.6	5396.61	11296.1	-1.85	-1.35	-0.5	0.0304	0.152	1	GRPEL2	134266	ENSG00000164284	PAR-CLIP	26701625
hsa-let-7d-5p	TCC	-1.96	0.0163	1023.7	273.58	357.47	-2.05	-1.87	-0.18	0.0304	0.0757	1	GRPEL2	134266	ENSG00000164284	PAR-CLIP	23592263
hsa-let-7d-5p	TCC	-1.96	0.0163	1023.7	273.58	357.47	-2.05	-1.87	-0.18	0.0304	0.0757	1	GRPEL2	134266	ENSG00000164284	PAR-CLIP	24398324
hsa-let-7d-5p	TCC	-1.96	0.0163	1023.7	273.58	357.47	-2.05	-1.87	-0.18	0.0304	0.0757	1	GRPEL2	134266	ENSG00000164284	PAR-CLIP	23446348
hsa-let-7d-5p	TCC	-1.96	0.0163	1023.7	273.58	357.47	-2.05	-1.87	-0.18	0.0304	0.0757	1	GRPEL2	134266	ENSG00000164284	PAR-CLIP	21572407
hsa-let-7d-5p	TCC	-1.96	0.0163	1023.7	273.58	357.47	-2.05	-1.87	-0.18	0.0304	0.0757	1	GRPEL2	134266	ENSG00000164284	PAR-CLIP	20371350
hsa-let-7d-5p	TCC	-1.96	0.0163	1023.7	273.58	357.47	-2.05	-1.87	-0.18	0.0304	0.0757	1	GRPEL2	134266	ENSG00000164284	PAR-CLIP	26701625
hsa-miR-224-5p	TCC	-2.11	0.0238	436.54	192.74	155.85	-2.3	-1.91	-0.39	0.0326	0.11	1	GRPEL2	134266	ENSG00000164284	PAR-CLIP	20371350
hsa-miR-548j-5p	TCC	-2.65	0.0563	19.66	1.29	4.36	-3.41	-1.89	-1.52	0.0349	0.288	1	GRPEL2	134266	ENSG00000164284	PAR-CLIP	20371350
hsa-miR-93-5p	Common	-1.8	0.00487	396.14	129.07	116.61	-1.75	-1.85	0.11	0.0234	0.0246	1	GRSF1	2926	ENSG00000132463	CLASH	23622248
hsa-miR-331-3p	HNBC	-1.6	0.0777	32.84	21.51	7.63	-0.92	-2.28	1.36	0.375	0.0398	1	GRSF1	2926	ENSG00000132463	CLASH	23622248
hsa-miR-1827	TCC	2.18	0.00113	24.63	144.23	40.7	3.16	1.2	1.95	0.000504	0.222	1	GRSF1	2926	ENSG00000132463	HITS-CLIP	23824327
hsa-miR-23a-3p	HNBC	-2.03	0.00513	359.91	155.96	76.4	-1.6	-2.46	0.86	0.0706	0.00865	1	GRTP1	79774	ENSG00000139835	CLASH	23622248
hsa-miR-149-3p	TCC	1.45	0.0259	136.32	307.21	347.66	1.65	1.25	0.4	0.0296	0.134	1	GRWD1	83743	ENSG00000105447	HITS-CLIP	23824327
hsa-miR-16-5p	Common	-2.25	0.00165	498.23	124.83	131.87	-2.13	-2.36	0.23	0.0161	0.0106	1	GRWD1	83743	ENSG00000105447	Proteomics	18668040
hsa-miR-24-3p	TCC	-1.59	0.0192	2916.42	619.6	1244.59	-1.85	-1.32	-0.53	0.0218	0.128	1	GRWD1	83743	ENSG00000105447	HITS-CLIP	23824327
hsa-miR-340-3p	TCC	-1.93	0.0325	89.13	26.88	52.15	-2.24	-1.61	-0.64	0.0318	0.163	1	GRWD1	83743	ENSG00000105447	PAR-CLIP	27292025
hsa-miR-24-3p	TCC	-1.59	0.0192	2916.42	619.6	1244.59	-1.85	-1.32	-0.53	0.0218	0.128	1	GSDMA	284110	ENSG00000167914	HITS-CLIP	23824327
hsa-miR-769-5p	Common	-2.38	0.00416	72.53	12.35	9.17	-2.34	-2.42	0.08	0.0196	0.0246	1	GSE1	23199	ENSG00000131149	CLASH	23622248
hsa-miR-361-3p	TCC	-1.89	0.0159	756.48	127.41	201.69	-1.91	-1.87	-0.04	0.035	0.064	1	GSE1	23199	ENSG00000131149	PAR-CLIP	23592263
hsa-miR-361-3p	TCC	-1.89	0.0159	756.48	127.41	201.69	-1.91	-1.87	-0.04	0.035	0.064	1	GSE1	23199	ENSG00000131149	PAR-CLIP	24398324
hsa-miR-361-3p	TCC	-1.89	0.0159	756.48	127.41	201.69	-1.91	-1.87	-0.04	0.035	0.064	1	GSE1	23199	ENSG00000131149	PAR-CLIP	26701625
hsa-miR-324-3p	TCC	-3.33	0.187	15.05	3.63	1.27	-2.81	-3.85	1.04	0.0457	NA	1	GSE1	23199	ENSG00000131149	PAR-CLIP	23592263
hsa-miR-324-3p	TCC	-3.33	0.187	15.05	3.63	1.27	-2.81	-3.85	1.04	0.0457	NA	1	GSE1	23199	ENSG00000131149	PAR-CLIP	24398324
hsa-miR-324-3p	TCC	-3.33	0.187	15.05	3.63	1.27	-2.81	-3.85	1.04	0.0457	NA	1	GSE1	23199	ENSG00000131149	PAR-CLIP	26701625
hsa-miR-331-3p	HNBC	-1.6	0.0777	32.84	21.51	7.63	-0.92	-2.28	1.36	0.375	0.0398	1	GSE1	23199	ENSG00000131149	CLASH	23622248
hsa-miR-16-5p	Common	-2.25	0.00165	498.23	124.83	131.87	-2.13	-2.36	0.23	0.0161	0.0106	1	GSG1	83445	ENSG00000111305	PAR-CLIP	21572407
hsa-let-7b-5p	TCC	-1.6	0.0295	26455.6	5396.61	11296.1	-1.85	-1.35	-0.5	0.0304	0.152	1	GSK3A	2931	ENSG00000105723	CLASH	23622248
hsa-miR-199a-5p	Common	-2.34	0.000566	1255.7	249.18	202.71	-2.37	-2.31	-0.07	0.00492	0.0106	1	GSK3B	2932	ENSG00000082701	ChIP-seq//FACS//Immunofluorescence//Immunohistochemistry//Luciferase reporter assay//Microarray//qRT-PCR//Western blot	23764775
hsa-miR-16-5p	Common	-2.25	0.00165	498.23	124.83	131.87	-2.13	-2.36	0.23	0.0161	0.0106	1	GSK3B	2932	ENSG00000082701	HITS-CLIP	22473208
hsa-miR-409-3p	TCC	-1.73	0.0232	3368.63	656.47	1173.75	-2.16	-1.29	-0.87	0.0189	0.184	1	GSK3B	2932	ENSG00000082701	PAR-CLIP	21572407
hsa-miR-409-3p	TCC	-1.73	0.0232	3368.63	656.47	1173.75	-2.16	-1.29	-0.87	0.0189	0.184	1	GSK3B	2932	ENSG00000082701	PAR-CLIP	20371350
hsa-miR-769-5p	Common	-2.38	0.00416	72.53	12.35	9.17	-2.34	-2.42	0.08	0.0196	0.0246	1	GSK3B	2932	ENSG00000082701	Immunofluorescence//Luciferase reporter assay//qRT-PCR//Western blot	27470346
hsa-miR-425-5p	TCC	-1.71	0.0099	1194.53	277.49	405.42	-1.78	-1.63	-0.15	0.0234	0.0553	1	GSK3B	2932	ENSG00000082701	CLASH	23622248
hsa-miR-224-5p	TCC	-2.11	0.0238	436.54	192.74	155.85	-2.3	-1.91	-0.39	0.0326	0.11	1	GSK3B	2932	ENSG00000082701	Luciferase reporter assay	25588771
hsa-miR-181d-5p	Common	-1.86	0.00693	54.74	12.35	14.17	-1.89	-1.83	-0.07	0.0216	0.0398	1	GSKIP	51527	ENSG00000100744	HITS-CLIP	22473208
hsa-miR-382-5p	TCC	-1.5	0.0376	407.64	90.08	186.36	-1.85	-1.14	-0.71	0.0278	0.222	1	GSKIP	51527	ENSG00000100744	PAR-CLIP	20371350
hsa-miR-335-3p	TCC	-1.98	0.0197	218.9	53.78	41.76	-1.97	-1.99	0.02	0.0439	0.0655	1	GSKIP	51527	ENSG00000100744	HITS-CLIP	27418678
hsa-miR-769-5p	Common	-2.38	0.00416	72.53	12.35	9.17	-2.34	-2.42	0.08	0.0196	0.0246	1	GSPT1	2935	ENSG00000103342	PAR-CLIP	23592263
hsa-miR-769-5p	Common	-2.38	0.00416	72.53	12.35	9.17	-2.34	-2.42	0.08	0.0196	0.0246	1	GSPT1	2935	ENSG00000103342	PAR-CLIP	23446348
hsa-let-7b-5p	TCC	-1.6	0.0295	26455.6	5396.61	11296.1	-1.85	-1.35	-0.5	0.0304	0.152	1	GSPT1	2935	ENSG00000103342	Proteomics	18668040
hsa-miR-1827	TCC	2.18	0.00113	24.63	144.23	40.7	3.16	1.2	1.95	0.000504	0.222	1	GSPT1	2935	ENSG00000103342	PAR-CLIP	22100165
hsa-miR-6852-5p	Common	-2.7	0.00509	51.8	5.81	8.15	-2.56	-2.84	0.28	0.0246	0.0246	1	GSR	2936	ENSG00000104687	HITS-CLIP	23824327
hsa-miR-6852-5p	Common	-2.7	0.00509	51.8	5.81	8.15	-2.56	-2.84	0.28	0.0246	0.0246	1	GSR	2936	ENSG00000104687	HITS-CLIP	19536157
hsa-let-7b-5p	TCC	-1.6	0.0295	26455.6	5396.61	11296.1	-1.85	-1.35	-0.5	0.0304	0.152	1	GSR	2936	ENSG00000104687	Proteomics	18668040
hsa-let-7b-5p	TCC	-1.6	0.0295	26455.6	5396.61	11296.1	-1.85	-1.35	-0.5	0.0304	0.152	1	GSR	2936	ENSG00000104687	CLASH	23622248
hsa-miR-4732-3p	TCC	-1.85	0.0299	125.9	25.87	33.07	-1.94	-1.75	-0.19	0.0457	0.103	1	GSR	2936	ENSG00000104687	HITS-CLIP	23824327
hsa-miR-23b-5p	HNBC	-2.42	0.0269	29.71	10.35	1.27	-1.07	-3.77	2.7	0.38	0.0109	1	GSR	2936	ENSG00000104687	HITS-CLIP	23824327
hsa-miR-23b-5p	HNBC	-2.42	0.0269	29.71	10.35	1.27	-1.07	-3.77	2.7	0.38	0.0109	1	GSR	2936	ENSG00000104687	HITS-CLIP	19536157
hsa-miR-1827	TCC	2.18	0.00113	24.63	144.23	40.7	3.16	1.2	1.95	0.000504	0.222	1	GSR	2936	ENSG00000104687	PAR-CLIP	23592263
hsa-miR-1910-3p	TCC	2.6	0.0107	2.29	23.28	12.72	2.93	2.26	0.67	0.0161	0.0876	1	GSR	2936	ENSG00000104687	PAR-CLIP	23592263
hsa-miR-331-3p	HNBC	-1.6	0.0777	32.84	21.51	7.63	-0.92	-2.28	1.36	0.375	0.0398	1	GSS	2937	ENSG00000100983	CLASH	23622248
hsa-miR-1827	TCC	2.18	0.00113	24.63	144.23	40.7	3.16	1.2	1.95	0.000504	0.222	1	GSTCD	79807	ENSG00000138780	HITS-CLIP	23313552
hsa-miR-148b-3p	TCC	-1.32	0.03	736.64	263.88	387.98	-1.57	-1.06	-0.5	0.0278	0.17	1	GSTCD	79807	ENSG00000138780	Microarray	17612493
hsa-miR-1307-3p	Common	-2.03	0.00315	3552.13	578.23	896.93	-2.06	-1.99	-0.07	0.0143	0.0246	1	GSTM3	2947	ENSG00000134202	HITS-CLIP	23824327
hsa-miR-16-5p	Common	-2.25	0.00165	498.23	124.83	131.87	-2.13	-2.36	0.23	0.0161	0.0106	1	GSTM4	2948	ENSG00000168765	pSILAC//Proteomics;Other	18668040
hsa-miR-30e-3p	TCC	-1.61	0.012	432.55	144.23	136.5	-1.7	-1.52	-0.17	0.0246	0.0655	1	GSTO1	9446	ENSG00000148834	PAR-CLIP	27292025
hsa-miR-24-3p	TCC	-1.59	0.0192	2916.42	619.6	1244.59	-1.85	-1.32	-0.53	0.0218	0.128	1	GSTO2	119391	ENSG00000065621	HITS-CLIP	23706177
hsa-miR-532-5p	TCC	-1.79	0.0107	839.52	269.7	363.77	-1.91	-1.67	-0.24	0.0218	0.065	1	GSTO2	119391	ENSG00000065621	HITS-CLIP	23824327
hsa-miR-16-5p	Common	-2.25	0.00165	498.23	124.83	131.87	-2.13	-2.36	0.23	0.0161	0.0106	1	GSTT2B	653689	ENSG00000133433	CLASH	23622248
hsa-miR-16-5p	Common	-2.25	0.00165	498.23	124.83	131.87	-2.13	-2.36	0.23	0.0161	0.0106	1	GSTT2B	653689	ENSG00000278695	CLASH	23622248
hsa-miR-6852-5p	Common	-2.7	0.00509	51.8	5.81	8.15	-2.56	-2.84	0.28	0.0246	0.0246	1	GTDC1	79712	ENSG00000121964	HITS-CLIP	23824327
hsa-miR-335-3p	TCC	-1.98	0.0197	218.9	53.78	41.76	-1.97	-1.99	0.02	0.0439	0.0655	1	GTDC1	79712	ENSG00000121964	HITS-CLIP	23824327
hsa-miR-23b-5p	HNBC	-2.42	0.0269	29.71	10.35	1.27	-1.07	-3.77	2.7	0.38	0.0109	1	GTDC1	79712	ENSG00000121964	HITS-CLIP	23824327
hsa-miR-363-3p	Common	-2.07	0.00245	525.49	119.13	174.25	-2.14	-2	-0.14	0.0108	0.0246	1	GTF2A1	2957	ENSG00000165417	PAR-CLIP	23446348
hsa-miR-363-3p	Common	-2.07	0.00245	525.49	119.13	174.25	-2.14	-2	-0.14	0.0108	0.0246	1	GTF2A1	2957	ENSG00000165417	PAR-CLIP	20371350
hsa-miR-363-3p	Common	-2.07	0.00245	525.49	119.13	174.25	-2.14	-2	-0.14	0.0108	0.0246	1	GTF2A1	2957	ENSG00000165417	HITS-CLIP	21572407
hsa-miR-25-3p	Common	-2.24	0.00483	9498.57	1110.7	2751.83	-2.33	-2.15	-0.18	0.0161	0.0354	1	GTF2A1	2957	ENSG00000165417	PAR-CLIP	23446348
hsa-miR-25-3p	Common	-2.24	0.00483	9498.57	1110.7	2751.83	-2.33	-2.15	-0.18	0.0161	0.0354	1	GTF2A1	2957	ENSG00000165417	PAR-CLIP	20371350
hsa-miR-25-3p	Common	-2.24	0.00483	9498.57	1110.7	2751.83	-2.33	-2.15	-0.18	0.0161	0.0354	1	GTF2A1	2957	ENSG00000165417	HITS-CLIP	21572407
hsa-miR-142-5p	TCC	-1.51	0.0213	1812.36	584.04	728.01	-1.74	-1.28	-0.46	0.0246	0.128	1	GTF2B	2959	ENSG00000137947	PAR-CLIP	21572407
hsa-miR-451b	TCC	-1.56	0.0433	15781.8	4883.72	9914.22	-1.79	-1.32	-0.46	0.0435	0.168	1	GTF2B	2959	ENSG00000137947	PAR-CLIP	21572407
hsa-miR-451b	TCC	-1.56	0.0433	15781.8	4883.72	9914.22	-1.79	-1.32	-0.46	0.0435	0.168	1	GTF2B	2959	ENSG00000137947	HITS-CLIP	23706177
hsa-miR-451b	TCC	-1.56	0.0433	15781.8	4883.72	9914.22	-1.79	-1.32	-0.46	0.0435	0.168	1	GTF2B	2959	ENSG00000137947	PAR-CLIP	27292025
hsa-miR-221-3p	Common	-2.66	9.46e-06	1190.72	178.51	198.35	-2.62	-2.69	0.08	0.00122	0.000507	1	GTF2E1	2960	ENSG00000153767	Sequencing	20371350
hsa-miR-363-3p	Common	-2.07	0.00245	525.49	119.13	174.25	-2.14	-2	-0.14	0.0108	0.0246	1	GTF2E1	2960	ENSG00000153767	PAR-CLIP	21572407
hsa-miR-25-3p	Common	-2.24	0.00483	9498.57	1110.7	2751.83	-2.33	-2.15	-0.18	0.0161	0.0354	1	GTF2E1	2960	ENSG00000153767	PAR-CLIP	21572407
hsa-miR-24-3p	TCC	-1.59	0.0192	2916.42	619.6	1244.59	-1.85	-1.32	-0.53	0.0218	0.128	1	GTF2E1	2960	ENSG00000153767	Microarray	19748357
hsa-miR-30e-5p	Common	-2.04	0.00212	1874.07	407.52	547.1	-2.11	-1.96	-0.14	0.00915	0.0246	1	GTF2E2	2961	ENSG00000197265	PAR-CLIP	21572407
hsa-miR-30d-5p	TCC	-1.67	0.0107	24944.1	4818.34	9573.11	-1.9	-1.44	-0.46	0.0161	0.0876	1	GTF2E2	2961	ENSG00000197265	PAR-CLIP	21572407
hsa-miR-16-5p	Common	-2.25	0.00165	498.23	124.83	131.87	-2.13	-2.36	0.23	0.0161	0.0106	1	GTF2H1	2965	ENSG00000110768		18362358
hsa-miR-16-5p	Common	-2.25	0.00165	498.23	124.83	131.87	-2.13	-2.36	0.23	0.0161	0.0106	1	GTF2H1	2965	ENSG00000110768	Microarray	18362358
hsa-miR-16-5p	Common	-2.25	0.00165	498.23	124.83	131.87	-2.13	-2.36	0.23	0.0161	0.0106	1	GTF2H1	2965	ENSG00000288114	Microarray	18362358
hsa-miR-324-3p	TCC	-3.33	0.187	15.05	3.63	1.27	-2.81	-3.85	1.04	0.0457	NA	1	GTF2H2	2966	ENSG00000276910	CLASH	23622248
hsa-miR-324-3p	TCC	-3.33	0.187	15.05	3.63	1.27	-2.81	-3.85	1.04	0.0457	NA	1	GTF2H2	2966	ENSG00000275045	CLASH	23622248
hsa-miR-324-3p	TCC	-3.33	0.187	15.05	3.63	1.27	-2.81	-3.85	1.04	0.0457	NA	1	GTF2H2	2966	ENSG00000145736	CLASH	23622248
hsa-miR-93-5p	Common	-1.8	0.00487	396.14	129.07	116.61	-1.75	-1.85	0.11	0.0234	0.0246	1	GTF2H2	728340	ENSG00000276910	HITS-CLIP	23824327
hsa-miR-93-5p	Common	-1.8	0.00487	396.14	129.07	116.61	-1.75	-1.85	0.11	0.0234	0.0246	1	GTF2H2	728340	ENSG00000275045	HITS-CLIP	23824327
hsa-miR-93-5p	Common	-1.8	0.00487	396.14	129.07	116.61	-1.75	-1.85	0.11	0.0234	0.0246	1	GTF2H2	728340	ENSG00000145736	HITS-CLIP	23824327
hsa-miR-93-5p	Common	-1.8	0.00487	396.14	129.07	116.61	-1.75	-1.85	0.11	0.0234	0.0246	1	GTF2H2	728340	ENSG00000276910	HITS-CLIP	23313552
hsa-miR-93-5p	Common	-1.8	0.00487	396.14	129.07	116.61	-1.75	-1.85	0.11	0.0234	0.0246	1	GTF2H2	728340	ENSG00000275045	HITS-CLIP	23313552
hsa-miR-93-5p	Common	-1.8	0.00487	396.14	129.07	116.61	-1.75	-1.85	0.11	0.0234	0.0246	1	GTF2H2	728340	ENSG00000145736	HITS-CLIP	23313552
hsa-miR-324-3p	TCC	-3.33	0.187	15.05	3.63	1.27	-2.81	-3.85	1.04	0.0457	NA	1	GTF2H2	728340	ENSG00000276910	HITS-CLIP	23824327
hsa-miR-324-3p	TCC	-3.33	0.187	15.05	3.63	1.27	-2.81	-3.85	1.04	0.0457	NA	1	GTF2H2	728340	ENSG00000275045	HITS-CLIP	23824327
hsa-miR-324-3p	TCC	-3.33	0.187	15.05	3.63	1.27	-2.81	-3.85	1.04	0.0457	NA	1	GTF2H2	728340	ENSG00000145736	HITS-CLIP	23824327
hsa-miR-324-3p	TCC	-3.33	0.187	15.05	3.63	1.27	-2.81	-3.85	1.04	0.0457	NA	1	GTF2H2	728340	ENSG00000276910	HITS-CLIP	23313552
hsa-miR-324-3p	TCC	-3.33	0.187	15.05	3.63	1.27	-2.81	-3.85	1.04	0.0457	NA	1	GTF2H2	728340	ENSG00000275045	HITS-CLIP	23313552
hsa-miR-324-3p	TCC	-3.33	0.187	15.05	3.63	1.27	-2.81	-3.85	1.04	0.0457	NA	1	GTF2H2	728340	ENSG00000145736	HITS-CLIP	23313552
hsa-miR-342-3p	HNBC	-1.28	0.061	127.99	78.45	44.82	-0.92	-1.63	0.7	0.257	0.0431	1	GTF2H2	728340	ENSG00000276910	CLASH	23622248
hsa-miR-342-3p	HNBC	-1.28	0.061	127.99	78.45	44.82	-0.92	-1.63	0.7	0.257	0.0431	1	GTF2H2	728340	ENSG00000275045	CLASH	23622248
hsa-miR-342-3p	HNBC	-1.28	0.061	127.99	78.45	44.82	-0.92	-1.63	0.7	0.257	0.0431	1	GTF2H2	728340	ENSG00000145736	CLASH	23622248
hsa-miR-93-5p	Common	-1.8	0.00487	396.14	129.07	116.61	-1.75	-1.85	0.11	0.0234	0.0246	1	GTF2H2C	728340	ENSG00000183474	HITS-CLIP	23824327
hsa-miR-93-5p	Common	-1.8	0.00487	396.14	129.07	116.61	-1.75	-1.85	0.11	0.0234	0.0246	1	GTF2H2C	728340	ENSG00000183474	HITS-CLIP	23313552
hsa-miR-324-3p	TCC	-3.33	0.187	15.05	3.63	1.27	-2.81	-3.85	1.04	0.0457	NA	1	GTF2H2C	728340	ENSG00000183474	HITS-CLIP	23824327
hsa-miR-324-3p	TCC	-3.33	0.187	15.05	3.63	1.27	-2.81	-3.85	1.04	0.0457	NA	1	GTF2H2C	728340	ENSG00000183474	HITS-CLIP	23313552
hsa-miR-342-3p	HNBC	-1.28	0.061	127.99	78.45	44.82	-0.92	-1.63	0.7	0.257	0.0431	1	GTF2H2C	728340	ENSG00000183474	CLASH	23622248
hsa-miR-93-5p	Common	-1.8	0.00487	396.14	129.07	116.61	-1.75	-1.85	0.11	0.0234	0.0246	1	GTF2H3	2967	ENSG00000111358	HITS-CLIP	23313552
hsa-miR-548ap-5p	TCC	-2.68	0.036	24.9	1.94	4.36	-3.32	-2.03	-1.29	0.0278	0.211	1	GTF2H5	404672	ENSG00000272047	PAR-CLIP	22100165
hsa-miR-548j-5p	TCC	-2.65	0.0563	19.66	1.29	4.36	-3.41	-1.89	-1.52	0.0349	0.288	1	GTF2H5	404672	ENSG00000272047	PAR-CLIP	22100165
hsa-let-7b-5p	TCC	-1.6	0.0295	26455.6	5396.61	11296.1	-1.85	-1.35	-0.5	0.0304	0.152	1	GTF2I	2969	ENSG00000263001	Microarray	17699775
hsa-miR-335-3p	TCC	-1.98	0.0197	218.9	53.78	41.76	-1.97	-1.99	0.02	0.0439	0.0655	1	GTF2I	2969	ENSG00000263001	HITS-CLIP	23824327
hsa-miR-93-5p	Common	-1.8	0.00487	396.14	129.07	116.61	-1.75	-1.85	0.11	0.0234	0.0246	1	GTF2IRD2	84163	ENSG00000196275	HITS-CLIP	23313552
hsa-miR-93-5p	Common	-1.8	0.00487	396.14	129.07	116.61	-1.75	-1.85	0.11	0.0234	0.0246	1	GTF2IRD2B	389524	ENSG00000174428	HITS-CLIP	23313552
hsa-miR-4433b-3p	TCC	-1.91	0.0219	588.12	65.32	186.36	-2.56	-1.25	-1.31	0.0123	0.264	1	GTF3C1	2975	ENSG00000077235	PAR-CLIP	26701625
hsa-miR-16-5p	Common	-2.25	0.00165	498.23	124.83	131.87	-2.13	-2.36	0.23	0.0161	0.0106	1	GTF3C1	2975	ENSG00000077235	Proteomics	18668040
hsa-let-7b-5p	TCC	-1.6	0.0295	26455.6	5396.61	11296.1	-1.85	-1.35	-0.5	0.0304	0.152	1	GTF3C1	2975	ENSG00000077235	CLASH	23622248
hsa-miR-941	HNBC	-1.85	0.0288	732.13	134.53	188.54	-1.54	-2.15	0.61	0.122	0.0368	1	GTF3C1	2975	ENSG00000077235	CLASH	23622248
hsa-miR-149-3p	TCC	1.45	0.0259	136.32	307.21	347.66	1.65	1.25	0.4	0.0296	0.134	1	GTF3C1	2975	ENSG00000077235	PAR-CLIP	26701625
hsa-miR-16-5p	Common	-2.25	0.00165	498.23	124.83	131.87	-2.13	-2.36	0.23	0.0161	0.0106	1	GTF3C2	2976	ENSG00000115207	Proteomics	18668040
hsa-miR-24-3p	TCC	-1.59	0.0192	2916.42	619.6	1244.59	-1.85	-1.32	-0.53	0.0218	0.128	1	GTF3C2	2976	ENSG00000115207	Microarray	19748357
hsa-miR-16-5p	Common	-2.25	0.00165	498.23	124.83	131.87	-2.13	-2.36	0.23	0.0161	0.0106	1	GTF3C3	9330	ENSG00000119041	Proteomics	18668040
hsa-miR-16-5p	Common	-2.25	0.00165	498.23	124.83	131.87	-2.13	-2.36	0.23	0.0161	0.0106	1	GTF3C4	9329	ENSG00000125484	Proteomics	18668040
hsa-let-7b-5p	TCC	-1.6	0.0295	26455.6	5396.61	11296.1	-1.85	-1.35	-0.5	0.0304	0.152	1	GTF3C4	9329	ENSG00000125484	Proteomics	18668040
hsa-miR-23a-3p	HNBC	-2.03	0.00513	359.91	155.96	76.4	-1.6	-2.46	0.86	0.0706	0.00865	1	GTF3C4	9329	ENSG00000125484	PAR-CLIP	27292025
hsa-miR-331-3p	HNBC	-1.6	0.0777	32.84	21.51	7.63	-0.92	-2.28	1.36	0.375	0.0398	1	GTF3C4	9329	ENSG00000125484	CLASH	23622248
hsa-miR-331-3p	HNBC	-1.6	0.0777	32.84	21.51	7.63	-0.92	-2.28	1.36	0.375	0.0398	1	GTF3C4	9329	ENSG00000125484	HITS-CLIP	23313552
hsa-miR-222-3p	TCC	-2.13	0.0143	3278.18	758.66	1155.22	-2.24	-2.02	-0.22	0.0278	0.0713	1	GTF3C5	9328	ENSG00000148308	CLASH	23622248
hsa-miR-652-3p	Common	-2.35	0.000556	99.04	28.33	18.53	-1.87	-2.83	0.96	0.0304	0.00168	1	GTF3C5	9328	ENSG00000148308	CLASH	23622248
hsa-miR-1827	TCC	2.18	0.00113	24.63	144.23	40.7	3.16	1.2	1.95	0.000504	0.222	1	GTF3C6	112495	ENSG00000155115	HITS-CLIP	23824327
hsa-miR-1827	TCC	2.18	0.00113	24.63	144.23	40.7	3.16	1.2	1.95	0.000504	0.222	1	GTF3C6	112495	ENSG00000155115	PAR-CLIP	27292025
hsa-miR-1910-3p	TCC	2.6	0.0107	2.29	23.28	12.72	2.93	2.26	0.67	0.0161	0.0876	1	GTF3C6	112495	ENSG00000155115	PAR-CLIP	27292025
hsa-miR-24-3p	TCC	-1.59	0.0192	2916.42	619.6	1244.59	-1.85	-1.32	-0.53	0.0218	0.128	1	GTF3C6	112495	ENSG00000155115	HITS-CLIP	23824327
hsa-miR-221-5p	TCC	-2.07	0.0236	52.43	17.03	30.52	-2.33	-1.81	-0.52	0.0278	0.128	1	GTF3C6	112495	ENSG00000155115	PAR-CLIP	23446348
hsa-miR-16-5p	Common	-2.25	0.00165	498.23	124.83	131.87	-2.13	-2.36	0.23	0.0161	0.0106	1	GTPBP1	9567	ENSG00000100226	Sequencing	20371350
hsa-miR-331-3p	HNBC	-1.6	0.0777	32.84	21.51	7.63	-0.92	-2.28	1.36	0.375	0.0398	1	GTPBP1	9567	ENSG00000100226	CLASH	23622248
hsa-miR-1827	TCC	2.18	0.00113	24.63	144.23	40.7	3.16	1.2	1.95	0.000504	0.222	1	GTPBP10	85865	ENSG00000105793	PAR-CLIP	23592263
hsa-miR-1827	TCC	2.18	0.00113	24.63	144.23	40.7	3.16	1.2	1.95	0.000504	0.222	1	GTPBP10	85865	ENSG00000105793	HITS-CLIP	23313552
hsa-miR-339-5p	Common	-2.08	0.00669	117.32	26.15	26.48	-2.04	-2.12	0.08	0.0246	0.0336	1	GTPBP10	85865	ENSG00000105793	PAR-CLIP	22012620
hsa-miR-324-3p	TCC	-3.33	0.187	15.05	3.63	1.27	-2.81	-3.85	1.04	0.0457	NA	1	GTPBP10	85865	ENSG00000105793	HITS-CLIP	23824327
hsa-miR-622	HNBC	2.64	0.0319	5.24	16.17	28.34	2.11	3.17	-1.06	0.151	0.0336	1	GTPBP2	54676	ENSG00000172432	PAR-CLIP	23592263
hsa-miR-548ap-5p	TCC	-2.68	0.036	24.9	1.94	4.36	-3.32	-2.03	-1.29	0.0278	0.211	1	GTPBP2	54676	ENSG00000172432	PAR-CLIP	23592263
hsa-miR-548j-5p	TCC	-2.65	0.0563	19.66	1.29	4.36	-3.41	-1.89	-1.52	0.0349	0.288	1	GTPBP2	54676	ENSG00000172432	PAR-CLIP	23592263
hsa-miR-328-3p	TCC	-1.17	0.0601	2032.52	621.09	1213.42	-1.51	-0.83	-0.68	0.035	0.311	1	GTPBP2	54676	ENSG00000172432	PAR-CLIP	21572407
hsa-miR-328-3p	TCC	-1.17	0.0601	2032.52	621.09	1213.42	-1.51	-0.83	-0.68	0.035	0.311	1	GTPBP2	54676	ENSG00000172432	PAR-CLIP	26701625
hsa-miR-181d-5p	Common	-1.86	0.00693	54.74	12.35	14.17	-1.89	-1.83	-0.07	0.0216	0.0398	1	GTPBP3	84705	ENSG00000130299	PAR-CLIP	20371350
hsa-let-7b-5p	TCC	-1.6	0.0295	26455.6	5396.61	11296.1	-1.85	-1.35	-0.5	0.0304	0.152	1	GTPBP3	84705	ENSG00000130299	pSILAC//Proteomics;Other	18668040
hsa-miR-16-5p	Common	-2.25	0.00165	498.23	124.83	131.87	-2.13	-2.36	0.23	0.0161	0.0106	1	GTPBP4	23560	ENSG00000107937	CLASH	23622248
hsa-miR-16-5p	Common	-2.25	0.00165	498.23	124.83	131.87	-2.13	-2.36	0.23	0.0161	0.0106	1	GTPBP8	29083	ENSG00000163607	Proteomics	18668040
hsa-miR-148b-3p	TCC	-1.32	0.03	736.64	263.88	387.98	-1.57	-1.06	-0.5	0.0278	0.17	1	GTSF1L	149699	ENSG00000124196	Microarray	17612493
hsa-miR-409-3p	TCC	-1.73	0.0232	3368.63	656.47	1173.75	-2.16	-1.29	-0.87	0.0189	0.184	1	GUCD1	83606	ENSG00000138867	PAR-CLIP	23446348
hsa-miR-409-3p	TCC	-1.73	0.0232	3368.63	656.47	1173.75	-2.16	-1.29	-0.87	0.0189	0.184	1	GUCD1	83606	ENSG00000138867	PAR-CLIP	20371350
hsa-miR-24-3p	TCC	-1.59	0.0192	2916.42	619.6	1244.59	-1.85	-1.32	-0.53	0.0218	0.128	1	GUCD1	83606	ENSG00000138867	Microarray	19748357
hsa-miR-24-3p	TCC	-1.59	0.0192	2916.42	619.6	1244.59	-1.85	-1.32	-0.53	0.0218	0.128	1	GUCD1	83606	ENSG00000138867	PAR-CLIP	23446348
hsa-miR-24-3p	TCC	-1.59	0.0192	2916.42	619.6	1244.59	-1.85	-1.32	-0.53	0.0218	0.128	1	GUCD1	83606	ENSG00000138867	PAR-CLIP	20371350
hsa-miR-330-3p	Common	-1.97	0.0012	420.75	68.28	126.42	-2.29	-1.64	-0.65	0.0028	0.0427	1	GUCY1A2	2977	ENSG00000152402	PAR-CLIP	22291592
hsa-miR-186-5p	Common	-1.65	0.0074	677.39	258.71	241.67	-1.62	-1.68	0.06	0.0272	0.0341	1	GUCY1B1	2983	ENSG00000061918	CLASH	23622248
hsa-miR-1827	TCC	2.18	0.00113	24.63	144.23	40.7	3.16	1.2	1.95	0.000504	0.222	1	GUF1	60558	ENSG00000151806	PAR-CLIP	23592263
hsa-miR-1827	TCC	2.18	0.00113	24.63	144.23	40.7	3.16	1.2	1.95	0.000504	0.222	1	GUF1	60558	ENSG00000151806	HITS-CLIP	23706177
hsa-miR-1827	TCC	2.18	0.00113	24.63	144.23	40.7	3.16	1.2	1.95	0.000504	0.222	1	GUF1	60558	ENSG00000151806	PAR-CLIP	26701625
hsa-miR-1910-3p	TCC	2.6	0.0107	2.29	23.28	12.72	2.93	2.26	0.67	0.0161	0.0876	1	GUF1	60558	ENSG00000151806	PAR-CLIP	23592263
hsa-miR-1910-3p	TCC	2.6	0.0107	2.29	23.28	12.72	2.93	2.26	0.67	0.0161	0.0876	1	GUF1	60558	ENSG00000151806	HITS-CLIP	23706177
hsa-miR-1910-3p	TCC	2.6	0.0107	2.29	23.28	12.72	2.93	2.26	0.67	0.0161	0.0876	1	GUF1	60558	ENSG00000151806	PAR-CLIP	26701625
hsa-miR-363-3p	Common	-2.07	0.00245	525.49	119.13	174.25	-2.14	-2	-0.14	0.0108	0.0246	1	GUF1	60558	ENSG00000151806	PAR-CLIP	26701625
hsa-miR-25-3p	Common	-2.24	0.00483	9498.57	1110.7	2751.83	-2.33	-2.15	-0.18	0.0161	0.0354	1	GUF1	60558	ENSG00000151806	PAR-CLIP	26701625
hsa-miR-140-3p	TCC	-1.73	0.0236	1609.72	274.59	616.85	-1.97	-1.48	-0.49	0.0278	0.128	1	GUK1	2987	ENSG00000143774	PAR-CLIP	26701625
hsa-miR-5685	HNBC	2.72	0.0233	2.62	16.17	35.61	2.15	3.28	-1.13	0.142	0.0246	1	GUK1	2987	ENSG00000143774	PAR-CLIP	26701625
hsa-miR-215-5p	TCC	1.94	0.0536	69.79	371.98	195.58	2.4	1.48	0.92	0.0371	0.255	1	GULP1	51454	ENSG00000144366	Microarray	19074876
hsa-miR-363-3p	Common	-2.07	0.00245	525.49	119.13	174.25	-2.14	-2	-0.14	0.0108	0.0246	1	GULP1	51454	ENSG00000144366	PAR-CLIP	22012620
hsa-miR-25-3p	Common	-2.24	0.00483	9498.57	1110.7	2751.83	-2.33	-2.15	-0.18	0.0161	0.0354	1	GULP1	51454	ENSG00000144366	PAR-CLIP	22012620
hsa-miR-30e-5p	Common	-2.04	0.00212	1874.07	407.52	547.1	-2.11	-1.96	-0.14	0.00915	0.0246	1	GXYLT1	283464	ENSG00000151233	HITS-CLIP	22473208
hsa-miR-30d-5p	TCC	-1.67	0.0107	24944.1	4818.34	9573.11	-1.9	-1.44	-0.46	0.0161	0.0876	1	GXYLT1	283464	ENSG00000151233	HITS-CLIP	22473208
hsa-miR-142-5p	TCC	-1.51	0.0213	1812.36	584.04	728.01	-1.74	-1.28	-0.46	0.0246	0.128	1	GXYLT1	283464	ENSG00000151233	PAR-CLIP	23592263
hsa-miR-142-5p	TCC	-1.51	0.0213	1812.36	584.04	728.01	-1.74	-1.28	-0.46	0.0246	0.128	1	GXYLT1	283464	ENSG00000151233	PAR-CLIP	24398324
hsa-miR-1827	TCC	2.18	0.00113	24.63	144.23	40.7	3.16	1.2	1.95	0.000504	0.222	1	GXYLT2	727936	ENSG00000172986	HITS-CLIP	23313552
hsa-miR-1910-3p	TCC	2.6	0.0107	2.29	23.28	12.72	2.93	2.26	0.67	0.0161	0.0876	1	GXYLT2	727936	ENSG00000172986	PAR-CLIP	27292025
hsa-miR-2278	HNBC	2.39	0.0166	5.24	16.17	40.32	1.77	3.01	-1.25	0.155	0.0152	1	GXYLT2	727936	ENSG00000172986	PAR-CLIP	21572407
hsa-miR-146a-5p	TCC	-1.82	0.00197	4843.62	1076.22	1969.33	-2.2	-1.43	-0.77	0.0028	0.0741	1	GXYLT2	727936	ENSG00000172986	PAR-CLIP	23592263
hsa-miR-146b-5p	TCC	-1.68	0.0363	2128.66	666.88	856.61	-1.86	-1.49	-0.37	0.0435	0.136	1	GXYLT2	727936	ENSG00000172986	PAR-CLIP	23592263
hsa-let-7b-5p	TCC	-1.6	0.0295	26455.6	5396.61	11296.1	-1.85	-1.35	-0.5	0.0304	0.152	1	GYG1	2992	ENSG00000163754	CLASH	23622248
hsa-miR-24-3p	TCC	-1.59	0.0192	2916.42	619.6	1244.59	-1.85	-1.32	-0.53	0.0218	0.128	1	GYG2	8908	ENSG00000056998	Microarray	19748357
hsa-let-7b-5p	TCC	-1.6	0.0295	26455.6	5396.61	11296.1	-1.85	-1.35	-0.5	0.0304	0.152	1	GYS1	2997	ENSG00000104812	pSILAC//Proteomics;Other	18668040
hsa-let-7b-5p	TCC	-1.6	0.0295	26455.6	5396.61	11296.1	-1.85	-1.35	-0.5	0.0304	0.152	1	GYS2	2998	ENSG00000111713	Proteomics	18668040
hsa-let-7b-5p	TCC	-1.6	0.0295	26455.6	5396.61	11296.1	-1.85	-1.35	-0.5	0.0304	0.152	1	GZF1	64412	ENSG00000125812	Microarray	17699775
hsa-miR-139-3p	TCC	-1.28	0.0551	289.68	61.75	148.82	-1.72	-0.83	-0.89	0.0278	0.352	1	GZMM	3004	ENSG00000197540	PAR-CLIP	23592263
hsa-miR-139-3p	TCC	-1.28	0.0551	289.68	61.75	148.82	-1.72	-0.83	-0.89	0.0278	0.352	1	GZMM	3004	ENSG00000197540	PAR-CLIP	20371350
hsa-miR-181d-5p	Common	-1.86	0.00693	54.74	12.35	14.17	-1.89	-1.83	-0.07	0.0216	0.0398	1	H1-0	3005	ENSG00000189060	PAR-CLIP	26701625
hsa-miR-93-5p	Common	-1.8	0.00487	396.14	129.07	116.61	-1.75	-1.85	0.11	0.0234	0.0246	1	H1-0	3005	ENSG00000189060	CLASH	23622248
hsa-miR-186-5p	Common	-1.65	0.0074	677.39	258.71	241.67	-1.62	-1.68	0.06	0.0272	0.0341	1	H1-0	3005	ENSG00000189060	CLASH	23622248
hsa-miR-423-3p	TCC	-1.67	0.0229	8589.34	1708.11	3163.79	-1.79	-1.55	-0.24	0.0346	0.0989	1	H1-0	3005	ENSG00000189060	CLASH	23622248
hsa-miR-16-5p	Common	-2.25	0.00165	498.23	124.83	131.87	-2.13	-2.36	0.23	0.0161	0.0106	1	H1-2	3006	ENSG00000187837	CLASH	23622248
hsa-miR-186-5p	Common	-1.65	0.0074	677.39	258.71	241.67	-1.62	-1.68	0.06	0.0272	0.0341	1	H1-2	3006	ENSG00000187837	CLASH	23622248
hsa-let-7b-5p	TCC	-1.6	0.0295	26455.6	5396.61	11296.1	-1.85	-1.35	-0.5	0.0304	0.152	1	H1-2	3006	ENSG00000187837	CLASH	23622248
hsa-miR-652-3p	Common	-2.35	0.000556	99.04	28.33	18.53	-1.87	-2.83	0.96	0.0304	0.00168	1	H1-2	3006	ENSG00000187837	CLASH	23622248
hsa-miR-324-3p	TCC	-3.33	0.187	15.05	3.63	1.27	-2.81	-3.85	1.04	0.0457	NA	1	H1-2	3006	ENSG00000187837	CLASH	23622248
hsa-miR-186-5p	Common	-1.65	0.0074	677.39	258.71	241.67	-1.62	-1.68	0.06	0.0272	0.0341	1	H1-4	3008	ENSG00000168298	CLASH	23622248
hsa-miR-652-3p	Common	-2.35	0.000556	99.04	28.33	18.53	-1.87	-2.83	0.96	0.0304	0.00168	1	H1-4	3008	ENSG00000168298	CLASH	23622248
hsa-miR-331-3p	HNBC	-1.6	0.0777	32.84	21.51	7.63	-0.92	-2.28	1.36	0.375	0.0398	1	H1-4	3008	ENSG00000168298	CLASH	23622248
hsa-miR-185-3p	TCC	-1.68	0.0292	57.14	13.08	20.35	-2.22	-1.14	-1.08	0.0178	0.257	1	H1-5	3009	ENSG00000184357	PAR-CLIP	23446348
hsa-miR-23b-5p	HNBC	-2.42	0.0269	29.71	10.35	1.27	-1.07	-3.77	2.7	0.38	0.0109	1	H1-6	3010	ENSG00000187475	PAR-CLIP	20371350
hsa-miR-1827	TCC	2.18	0.00113	24.63	144.23	40.7	3.16	1.2	1.95	0.000504	0.222	1	H2AC11	8969	ENSG00000196787	PAR-CLIP	26701625
hsa-miR-328-3p	TCC	-1.17	0.0601	2032.52	621.09	1213.42	-1.51	-0.83	-0.68	0.035	0.311	1	H2AC11	8969	ENSG00000196787	PAR-CLIP	23446348
hsa-miR-4280	TCC	4.23	0.00116	6.09	25.87	55.97	5.22	3.23	1.99	0.00155	0.0741	1	H2AC12	85235	ENSG00000274997	PAR-CLIP	23446348
hsa-miR-1307-3p	Common	-2.03	0.00315	3552.13	578.23	896.93	-2.06	-1.99	-0.07	0.0143	0.0246	1	H2AC12	85235	ENSG00000274997	HITS-CLIP	23824327
hsa-miR-139-3p	TCC	-1.28	0.0551	289.68	61.75	148.82	-1.72	-0.83	-0.89	0.0278	0.352	1	H2AC12	85235	ENSG00000274997	HITS-CLIP	23824327
hsa-miR-16-5p	Common	-2.25	0.00165	498.23	124.83	131.87	-2.13	-2.36	0.23	0.0161	0.0106	1	H2AC14	8331	ENSG00000276368	CLASH	23622248
hsa-miR-324-3p	TCC	-3.33	0.187	15.05	3.63	1.27	-2.81	-3.85	1.04	0.0457	NA	1	H2AC14	8331	ENSG00000276368	CLASH	23622248
hsa-miR-25-3p	Common	-2.24	0.00483	9498.57	1110.7	2751.83	-2.33	-2.15	-0.18	0.0161	0.0354	1	H2AC18	8337	ENSG00000203812	CLASH	23622248
hsa-miR-221-3p	Common	-2.66	9.46e-06	1190.72	178.51	198.35	-2.62	-2.69	0.08	0.00122	0.000507	1	H2AC20	8338	ENSG00000184260	CLASH	23622248
hsa-miR-1301-3p	TCC	-1.93	0.0167	487.18	86.44	179.82	-2.2	-1.65	-0.54	0.0216	0.11	1	H2AC20	8338	ENSG00000184260	CLASH	23622248
hsa-miR-221-3p	Common	-2.66	9.46e-06	1190.72	178.51	198.35	-2.62	-2.69	0.08	0.00122	0.000507	1	H2AC6	8334	ENSG00000180573	CLASH	23622248
hsa-miR-330-3p	Common	-1.97	0.0012	420.75	68.28	126.42	-2.29	-1.64	-0.65	0.0028	0.0427	1	H2AC6	8334	ENSG00000180573	CLASH	23622248
hsa-miR-331-3p	HNBC	-1.6	0.0777	32.84	21.51	7.63	-0.92	-2.28	1.36	0.375	0.0398	1	H2AC7	3013	ENSG00000196866	CLASH	23622248
hsa-miR-221-3p	Common	-2.66	9.46e-06	1190.72	178.51	198.35	-2.62	-2.69	0.08	0.00122	0.000507	1	H2AC8	3012	ENSG00000277075	CLASH	23622248
hsa-miR-93-5p	Common	-1.8	0.00487	396.14	129.07	116.61	-1.75	-1.85	0.11	0.0234	0.0246	1	H2AW	92815	ENSG00000181218	CLASH	23622248
hsa-miR-93-5p	Common	-1.8	0.00487	396.14	129.07	116.61	-1.75	-1.85	0.11	0.0234	0.0246	1	H2AW	92815	ENSG00000284841	CLASH	23622248
hsa-miR-16-5p	Common	-2.25	0.00165	498.23	124.83	131.87	-2.13	-2.36	0.23	0.0161	0.0106	1	H2AX	3014	ENSG00000188486	CLASH	23622248
hsa-miR-24-3p	TCC	-1.59	0.0192	2916.42	619.6	1244.59	-1.85	-1.32	-0.53	0.0218	0.128	1	H2AX	3014	ENSG00000188486	Reporter assay;Western blot;qRT-PCR	19377482
hsa-miR-24-3p	TCC	-1.59	0.0192	2916.42	619.6	1244.59	-1.85	-1.32	-0.53	0.0218	0.128	1	H2AX	3014	ENSG00000188486	qRT-PCR;Microarray	19748357
hsa-miR-24-3p	TCC	-1.59	0.0192	2916.42	619.6	1244.59	-1.85	-1.32	-0.53	0.0218	0.128	1	H2AX	3014	ENSG00000188486	Luciferase reporter assay//Western blot	24854275
hsa-miR-24-3p	TCC	-1.59	0.0192	2916.42	619.6	1244.59	-1.85	-1.32	-0.53	0.0218	0.128	1	H2AX	3014	ENSG00000188486	GFP reporter assay//Immunoprecipitaion//LacZ reporter assay//Luciferase reporter assay	28386126
hsa-miR-24-3p	TCC	-1.59	0.0192	2916.42	619.6	1244.59	-1.85	-1.32	-0.53	0.0218	0.128	1	H2AX	3014	ENSG00000188486	PAR-CLIP	26701625
hsa-let-7d-5p	TCC	-1.96	0.0163	1023.7	273.58	357.47	-2.05	-1.87	-0.18	0.0304	0.0757	1	H2AX	3014	ENSG00000188486	CLASH	23622248
hsa-miR-328-3p	TCC	-1.17	0.0601	2032.52	621.09	1213.42	-1.51	-0.83	-0.68	0.035	0.311	1	H2AX	3014	ENSG00000188486	Reporter assay;Western blot;qRT-PCR	19377482
hsa-miR-148b-3p	TCC	-1.32	0.03	736.64	263.88	387.98	-1.57	-1.06	-0.5	0.0278	0.17	1	H2AZ1	3015	ENSG00000164032	CLASH	23622248
hsa-miR-200a-3p	TCC	2.73	0.0366	68.42	535.12	221.05	3.48	1.98	1.5	0.0241	0.248	1	H2AZ1	3015	ENSG00000164032	PAR-CLIP	21572407
hsa-miR-200a-3p	TCC	2.73	0.0366	68.42	535.12	221.05	3.48	1.98	1.5	0.0241	0.248	1	H2AZ1	3015	ENSG00000164032	PAR-CLIP	20371350
hsa-miR-4638-3p	TCC	3.81	0.0218	1.37	5.38	29.25	3.85	3.77	0.08	0.0437	0.0741	1	H2AZ1	3015	ENSG00000164032	PAR-CLIP	21572407
hsa-miR-4638-3p	TCC	3.81	0.0218	1.37	5.38	29.25	3.85	3.77	0.08	0.0437	0.0741	1	H2AZ1	3015	ENSG00000164032	PAR-CLIP	20371350
hsa-miR-24-3p	TCC	-1.59	0.0192	2916.42	619.6	1244.59	-1.85	-1.32	-0.53	0.0218	0.128	1	H2BC11	8970	ENSG00000124635	HITS-CLIP	23313552
hsa-miR-93-5p	Common	-1.8	0.00487	396.14	129.07	116.61	-1.75	-1.85	0.11	0.0234	0.0246	1	H2BC11	8970	ENSG00000124635	HITS-CLIP	23313552
hsa-miR-186-5p	Common	-1.65	0.0074	677.39	258.71	241.67	-1.62	-1.68	0.06	0.0272	0.0341	1	H2BC11	8970	ENSG00000124635	CLASH	23622248
hsa-miR-652-3p	Common	-2.35	0.000556	99.04	28.33	18.53	-1.87	-2.83	0.96	0.0304	0.00168	1	H2BC11	8970	ENSG00000124635	CLASH	23622248
hsa-miR-342-3p	HNBC	-1.28	0.061	127.99	78.45	44.82	-0.92	-1.63	0.7	0.257	0.0431	1	H2BC11	8970	ENSG00000124635	HITS-CLIP	23313552
hsa-miR-16-5p	Common	-2.25	0.00165	498.23	124.83	131.87	-2.13	-2.36	0.23	0.0161	0.0106	1	H2BC12	85236	ENSG00000197903	CLASH	23622248
hsa-let-7i-5p	TCC	-1.73	0.0115	15832.5	4711.68	5438.27	-1.84	-1.61	-0.23	0.0234	0.0655	1	H2BC12	85236	ENSG00000197903	PAR-CLIP	23592263
hsa-let-7i-5p	TCC	-1.73	0.0115	15832.5	4711.68	5438.27	-1.84	-1.61	-0.23	0.0234	0.0655	1	H2BC12	85236	ENSG00000197903	PAR-CLIP	27292025
hsa-miR-186-5p	Common	-1.65	0.0074	677.39	258.71	241.67	-1.62	-1.68	0.06	0.0272	0.0341	1	H2BC12	85236	ENSG00000197903	CLASH	23622248
hsa-let-7b-5p	TCC	-1.6	0.0295	26455.6	5396.61	11296.1	-1.85	-1.35	-0.5	0.0304	0.152	1	H2BC12	85236	ENSG00000197903	PAR-CLIP	23592263
hsa-let-7b-5p	TCC	-1.6	0.0295	26455.6	5396.61	11296.1	-1.85	-1.35	-0.5	0.0304	0.152	1	H2BC12	85236	ENSG00000197903	PAR-CLIP	27292025
hsa-let-7d-5p	TCC	-1.96	0.0163	1023.7	273.58	357.47	-2.05	-1.87	-0.18	0.0304	0.0757	1	H2BC12	85236	ENSG00000197903	PAR-CLIP	23592263
hsa-let-7d-5p	TCC	-1.96	0.0163	1023.7	273.58	357.47	-2.05	-1.87	-0.18	0.0304	0.0757	1	H2BC12	85236	ENSG00000197903	PAR-CLIP	27292025
hsa-miR-324-3p	TCC	-3.33	0.187	15.05	3.63	1.27	-2.81	-3.85	1.04	0.0457	NA	1	H2BC12	85236	ENSG00000197903	CLASH	23622248
hsa-miR-139-3p	TCC	-1.28	0.0551	289.68	61.75	148.82	-1.72	-0.83	-0.89	0.0278	0.352	1	H2BC15	8341	ENSG00000233822	HITS-CLIP	23824327
hsa-miR-186-5p	Common	-1.65	0.0074	677.39	258.71	241.67	-1.62	-1.68	0.06	0.0272	0.0341	1	H2BC17	8348	ENSG00000274641	CLASH	23622248
hsa-miR-25-3p	Common	-2.24	0.00483	9498.57	1110.7	2751.83	-2.33	-2.15	-0.18	0.0161	0.0354	1	H2BC18	440689	ENSG00000203814	CLASH	23622248
hsa-miR-16-5p	Common	-2.25	0.00165	498.23	124.83	131.87	-2.13	-2.36	0.23	0.0161	0.0106	1	H2BC21	8349	ENSG00000184678	Sequencing	20371350
hsa-miR-16-5p	Common	-2.25	0.00165	498.23	124.83	131.87	-2.13	-2.36	0.23	0.0161	0.0106	1	H2BC21	8349	ENSG00000184678	PAR-CLIP	21572407
hsa-miR-652-3p	Common	-2.35	0.000556	99.04	28.33	18.53	-1.87	-2.83	0.96	0.0304	0.00168	1	H2BC3	3018	ENSG00000276410	CLASH	23622248
hsa-miR-16-5p	Common	-2.25	0.00165	498.23	124.83	131.87	-2.13	-2.36	0.23	0.0161	0.0106	1	H2BC4	8347	ENSG00000180596	CLASH	23622248
hsa-let-7i-5p	TCC	-1.73	0.0115	15832.5	4711.68	5438.27	-1.84	-1.61	-0.23	0.0234	0.0655	1	H2BC5	3017	ENSG00000158373	PAR-CLIP	24398324
hsa-let-7i-5p	TCC	-1.73	0.0115	15832.5	4711.68	5438.27	-1.84	-1.61	-0.23	0.0234	0.0655	1	H2BC5	3017	ENSG00000158373	PAR-CLIP	23446348
hsa-miR-93-5p	Common	-1.8	0.00487	396.14	129.07	116.61	-1.75	-1.85	0.11	0.0234	0.0246	1	H2BC5	3017	ENSG00000158373	PAR-CLIP	21572407
hsa-miR-548ap-5p	TCC	-2.68	0.036	24.9	1.94	4.36	-3.32	-2.03	-1.29	0.0278	0.211	1	H2BC5	3017	ENSG00000158373	PAR-CLIP	21572407
hsa-let-7b-5p	TCC	-1.6	0.0295	26455.6	5396.61	11296.1	-1.85	-1.35	-0.5	0.0304	0.152	1	H2BC5	3017	ENSG00000158373	PAR-CLIP	24398324
hsa-let-7b-5p	TCC	-1.6	0.0295	26455.6	5396.61	11296.1	-1.85	-1.35	-0.5	0.0304	0.152	1	H2BC5	3017	ENSG00000158373	PAR-CLIP	23446348
hsa-let-7d-5p	TCC	-1.96	0.0163	1023.7	273.58	357.47	-2.05	-1.87	-0.18	0.0304	0.0757	1	H2BC5	3017	ENSG00000158373	PAR-CLIP	24398324
hsa-let-7d-5p	TCC	-1.96	0.0163	1023.7	273.58	357.47	-2.05	-1.87	-0.18	0.0304	0.0757	1	H2BC5	3017	ENSG00000158373	PAR-CLIP	23446348
hsa-miR-652-3p	Common	-2.35	0.000556	99.04	28.33	18.53	-1.87	-2.83	0.96	0.0304	0.00168	1	H2BC5	3017	ENSG00000158373	CLASH	23622248
hsa-miR-548j-5p	TCC	-2.65	0.0563	19.66	1.29	4.36	-3.41	-1.89	-1.52	0.0349	0.288	1	H2BC5	3017	ENSG00000158373	PAR-CLIP	21572407
hsa-miR-149-3p	TCC	1.45	0.0259	136.32	307.21	347.66	1.65	1.25	0.4	0.0296	0.134	1	H2BC5	3017	ENSG00000158373	PAR-CLIP	24398324
hsa-miR-149-3p	TCC	1.45	0.0259	136.32	307.21	347.66	1.65	1.25	0.4	0.0296	0.134	1	H2BC5	3017	ENSG00000158373	PAR-CLIP	23446348
hsa-miR-622	HNBC	2.64	0.0319	5.24	16.17	28.34	2.11	3.17	-1.06	0.151	0.0336	1	H2BC5	3017	ENSG00000158373	PAR-CLIP	22012620
hsa-miR-622	HNBC	2.64	0.0319	5.24	16.17	28.34	2.11	3.17	-1.06	0.151	0.0336	1	H2BC5	3017	ENSG00000158373	PAR-CLIP	27292025
hsa-miR-93-5p	Common	-1.8	0.00487	396.14	129.07	116.61	-1.75	-1.85	0.11	0.0234	0.0246	1	H2BC8	8339	ENSG00000273802	HITS-CLIP	23824327
hsa-miR-652-3p	Common	-2.35	0.000556	99.04	28.33	18.53	-1.87	-2.83	0.96	0.0304	0.00168	1	H2BC9	8345	ENSG00000275713	CLASH	23622248
hsa-miR-24-3p	TCC	-1.59	0.0192	2916.42	619.6	1244.59	-1.85	-1.32	-0.53	0.0218	0.128	1	H2BU1	128312	ENSG00000196890	HITS-CLIP	23824327
hsa-miR-24-3p	TCC	-1.59	0.0192	2916.42	619.6	1244.59	-1.85	-1.32	-0.53	0.0218	0.128	1	H2BU1	128312	ENSG00000285449	HITS-CLIP	23824327
hsa-miR-24-3p	TCC	-1.59	0.0192	2916.42	619.6	1244.59	-1.85	-1.32	-0.53	0.0218	0.128	1	H2BU1	128312	ENSG00000196890	HITS-CLIP	27418678
hsa-miR-24-3p	TCC	-1.59	0.0192	2916.42	619.6	1244.59	-1.85	-1.32	-0.53	0.0218	0.128	1	H2BU1	128312	ENSG00000285449	HITS-CLIP	27418678
hsa-miR-23b-5p	HNBC	-2.42	0.0269	29.71	10.35	1.27	-1.07	-3.77	2.7	0.38	0.0109	1	H2BU1	128312	ENSG00000196890	PAR-CLIP	23446348
hsa-miR-23b-5p	HNBC	-2.42	0.0269	29.71	10.35	1.27	-1.07	-3.77	2.7	0.38	0.0109	1	H2BU1	128312	ENSG00000285449	PAR-CLIP	23446348
hsa-miR-23b-5p	HNBC	-2.42	0.0269	29.71	10.35	1.27	-1.07	-3.77	2.7	0.38	0.0109	1	H2BU1	128312	ENSG00000196890	PAR-CLIP	20371350
hsa-miR-23b-5p	HNBC	-2.42	0.0269	29.71	10.35	1.27	-1.07	-3.77	2.7	0.38	0.0109	1	H2BU1	128312	ENSG00000285449	PAR-CLIP	20371350
hsa-miR-16-5p	Common	-2.25	0.00165	498.23	124.83	131.87	-2.13	-2.36	0.23	0.0161	0.0106	1	H3-3A	3020	ENSG00000132475		18362358
hsa-miR-16-5p	Common	-2.25	0.00165	498.23	124.83	131.87	-2.13	-2.36	0.23	0.0161	0.0106	1	H3-3A	3021	ENSG00000132475		18362358
hsa-miR-16-5p	Common	-2.25	0.00165	498.23	124.83	131.87	-2.13	-2.36	0.23	0.0161	0.0106	1	H3-3A	100616282	ENSG00000132475		18362358
hsa-miR-363-3p	Common	-2.07	0.00245	525.49	119.13	174.25	-2.14	-2	-0.14	0.0108	0.0246	1	H3-3B	3021	ENSG00000132475	PAR-CLIP	23592263
hsa-miR-363-3p	Common	-2.07	0.00245	525.49	119.13	174.25	-2.14	-2	-0.14	0.0108	0.0246	1	H3-3B	3021	ENSG00000132475	PAR-CLIP	23446348
hsa-miR-363-3p	Common	-2.07	0.00245	525.49	119.13	174.25	-2.14	-2	-0.14	0.0108	0.0246	1	H3-3B	3021	ENSG00000132475	PAR-CLIP	21572407
hsa-miR-363-3p	Common	-2.07	0.00245	525.49	119.13	174.25	-2.14	-2	-0.14	0.0108	0.0246	1	H3-3B	3021	ENSG00000132475	PAR-CLIP	20371350
hsa-miR-16-5p	Common	-2.25	0.00165	498.23	124.83	131.87	-2.13	-2.36	0.23	0.0161	0.0106	1	H3-3B	3021	ENSG00000132475	Microarray	18362358
hsa-miR-25-3p	Common	-2.24	0.00483	9498.57	1110.7	2751.83	-2.33	-2.15	-0.18	0.0161	0.0354	1	H3-3B	3021	ENSG00000132475	PAR-CLIP	23592263
hsa-miR-25-3p	Common	-2.24	0.00483	9498.57	1110.7	2751.83	-2.33	-2.15	-0.18	0.0161	0.0354	1	H3-3B	3021	ENSG00000132475	PAR-CLIP	23446348
hsa-miR-25-3p	Common	-2.24	0.00483	9498.57	1110.7	2751.83	-2.33	-2.15	-0.18	0.0161	0.0354	1	H3-3B	3021	ENSG00000132475	PAR-CLIP	21572407
hsa-miR-25-3p	Common	-2.24	0.00483	9498.57	1110.7	2751.83	-2.33	-2.15	-0.18	0.0161	0.0354	1	H3-3B	3021	ENSG00000132475	PAR-CLIP	20371350
hsa-miR-128-3p	TCC	-1.55	0.0257	7175.04	1149.3	3039.92	-1.87	-1.23	-0.64	0.0234	0.168	1	H3-3B	3021	ENSG00000132475	PAR-CLIP	24398324
hsa-miR-128-3p	TCC	-1.55	0.0257	7175.04	1149.3	3039.92	-1.87	-1.23	-0.64	0.0234	0.168	1	H3-3B	3021	ENSG00000132475	PAR-CLIP	20371350
hsa-miR-652-3p	Common	-2.35	0.000556	99.04	28.33	18.53	-1.87	-2.83	0.96	0.0304	0.00168	1	H3-3B	3021	ENSG00000132475	CLASH	23622248
hsa-miR-361-3p	TCC	-1.89	0.0159	756.48	127.41	201.69	-1.91	-1.87	-0.04	0.035	0.064	1	H3-3B	3021	ENSG00000132475	PAR-CLIP	23446348
hsa-miR-505-3p	HNBC	-1.6	0.0775	35.39	16.71	8.9	-1.05	-2.14	1.09	0.306	0.0486	1	H3-3B	3021	ENSG00000132475	PAR-CLIP	23446348
hsa-miR-4280	TCC	4.23	0.00116	6.09	25.87	55.97	5.22	3.23	1.99	0.00155	0.0741	1	H3-3B	3021	ENSG00000132475	PAR-CLIP	20371350
hsa-miR-363-3p	Common	-2.07	0.00245	525.49	119.13	174.25	-2.14	-2	-0.14	0.0108	0.0246	1	H3-5	440093	ENSG00000188375	PAR-CLIP	23592263
hsa-miR-363-3p	Common	-2.07	0.00245	525.49	119.13	174.25	-2.14	-2	-0.14	0.0108	0.0246	1	H3-5	440093	ENSG00000188375	PAR-CLIP	24398324
hsa-miR-363-3p	Common	-2.07	0.00245	525.49	119.13	174.25	-2.14	-2	-0.14	0.0108	0.0246	1	H3-5	440093	ENSG00000188375	PAR-CLIP	23446348
hsa-miR-363-3p	Common	-2.07	0.00245	525.49	119.13	174.25	-2.14	-2	-0.14	0.0108	0.0246	1	H3-5	440093	ENSG00000188375	PAR-CLIP	21572407
hsa-miR-363-3p	Common	-2.07	0.00245	525.49	119.13	174.25	-2.14	-2	-0.14	0.0108	0.0246	1	H3-5	440093	ENSG00000188375	PAR-CLIP	20371350
hsa-miR-363-3p	Common	-2.07	0.00245	525.49	119.13	174.25	-2.14	-2	-0.14	0.0108	0.0246	1	H3-5	440093	ENSG00000188375	PAR-CLIP	26701625
hsa-miR-363-3p	Common	-2.07	0.00245	525.49	119.13	174.25	-2.14	-2	-0.14	0.0108	0.0246	1	H3-5	440093	ENSG00000188375	PAR-CLIP	27292025
hsa-miR-25-3p	Common	-2.24	0.00483	9498.57	1110.7	2751.83	-2.33	-2.15	-0.18	0.0161	0.0354	1	H3-5	440093	ENSG00000188375	PAR-CLIP	23592263
hsa-miR-25-3p	Common	-2.24	0.00483	9498.57	1110.7	2751.83	-2.33	-2.15	-0.18	0.0161	0.0354	1	H3-5	440093	ENSG00000188375	PAR-CLIP	24398324
hsa-miR-25-3p	Common	-2.24	0.00483	9498.57	1110.7	2751.83	-2.33	-2.15	-0.18	0.0161	0.0354	1	H3-5	440093	ENSG00000188375	PAR-CLIP	23446348
hsa-miR-25-3p	Common	-2.24	0.00483	9498.57	1110.7	2751.83	-2.33	-2.15	-0.18	0.0161	0.0354	1	H3-5	440093	ENSG00000188375	PAR-CLIP	21572407
hsa-miR-25-3p	Common	-2.24	0.00483	9498.57	1110.7	2751.83	-2.33	-2.15	-0.18	0.0161	0.0354	1	H3-5	440093	ENSG00000188375	PAR-CLIP	20371350
hsa-miR-25-3p	Common	-2.24	0.00483	9498.57	1110.7	2751.83	-2.33	-2.15	-0.18	0.0161	0.0354	1	H3-5	440093	ENSG00000188375	PAR-CLIP	26701625
hsa-miR-25-3p	Common	-2.24	0.00483	9498.57	1110.7	2751.83	-2.33	-2.15	-0.18	0.0161	0.0354	1	H3-5	440093	ENSG00000188375	PAR-CLIP	27292025
hsa-miR-128-3p	TCC	-1.55	0.0257	7175.04	1149.3	3039.92	-1.87	-1.23	-0.64	0.0234	0.168	1	H3-5	440093	ENSG00000188375	PAR-CLIP	20371350
hsa-miR-361-3p	TCC	-1.89	0.0159	756.48	127.41	201.69	-1.91	-1.87	-0.04	0.035	0.064	1	H3-5	440093	ENSG00000188375	PAR-CLIP	21572407
hsa-miR-221-3p	Common	-2.66	9.46e-06	1190.72	178.51	198.35	-2.62	-2.69	0.08	0.00122	0.000507	1	H3C13	653604	ENSG00000183598	CLASH	23622248
hsa-miR-93-5p	Common	-1.8	0.00487	396.14	129.07	116.61	-1.75	-1.85	0.11	0.0234	0.0246	1	H3C15	333932	ENSG00000203852	CLASH	23622248
hsa-miR-186-5p	Common	-1.65	0.0074	677.39	258.71	241.67	-1.62	-1.68	0.06	0.0272	0.0341	1	H3C15	333932	ENSG00000203852	CLASH	23622248
hsa-miR-652-3p	Common	-2.35	0.000556	99.04	28.33	18.53	-1.87	-2.83	0.96	0.0304	0.00168	1	H3C15	333932	ENSG00000203852	CLASH	23622248
hsa-miR-361-3p	TCC	-1.89	0.0159	756.48	127.41	201.69	-1.91	-1.87	-0.04	0.035	0.064	1	H3C15	333932	ENSG00000203852	CLASH	23622248
hsa-miR-330-3p	Common	-1.97	0.0012	420.75	68.28	126.42	-2.29	-1.64	-0.65	0.0028	0.0427	1	H3C2	8358	ENSG00000286522	CLASH	23622248
hsa-miR-93-5p	Common	-1.8	0.00487	396.14	129.07	116.61	-1.75	-1.85	0.11	0.0234	0.0246	1	H3C2	8358	ENSG00000286522	CLASH	23622248
hsa-let-7b-5p	TCC	-1.6	0.0295	26455.6	5396.61	11296.1	-1.85	-1.35	-0.5	0.0304	0.152	1	H3C2	8358	ENSG00000286522	CLASH	23622248
hsa-miR-652-3p	Common	-2.35	0.000556	99.04	28.33	18.53	-1.87	-2.83	0.96	0.0304	0.00168	1	H3C2	8358	ENSG00000286522	CLASH	23622248
hsa-miR-23a-3p	HNBC	-2.03	0.00513	359.91	155.96	76.4	-1.6	-2.46	0.86	0.0706	0.00865	1	H3C2	8358	ENSG00000286522	CLASH	23622248
hsa-miR-221-3p	Common	-2.66	9.46e-06	1190.72	178.51	198.35	-2.62	-2.69	0.08	0.00122	0.000507	1	H3C4	8351	ENSG00000197409	CLASH	23622248
hsa-miR-181d-5p	Common	-1.86	0.00693	54.74	12.35	14.17	-1.89	-1.83	-0.07	0.0216	0.0398	1	H3C4	8351	ENSG00000197409	CLASH	23622248
hsa-miR-181d-5p	Common	-1.86	0.00693	54.74	12.35	14.17	-1.89	-1.83	-0.07	0.0216	0.0398	1	H3C4	8351	ENSG00000197409	HITS-CLIP	22473208
hsa-miR-487a-5p	TCC	-2.02	0.127	15.73	2.59	5.45	-2.72	-1.32	-1.41	0.0278	NA	1	H3C4	8351	ENSG00000197409	PAR-CLIP	23446348
hsa-miR-487a-5p	TCC	-2.02	0.127	15.73	2.59	5.45	-2.72	-1.32	-1.41	0.0278	NA	1	H3C4	8351	ENSG00000197409	HITS-CLIP	21572407
hsa-miR-423-3p	TCC	-1.67	0.0229	8589.34	1708.11	3163.79	-1.79	-1.55	-0.24	0.0346	0.0989	1	H3C4	8351	ENSG00000197409	CLASH	23622248
hsa-miR-340-3p	TCC	-1.93	0.0325	89.13	26.88	52.15	-2.24	-1.61	-0.64	0.0318	0.163	1	H3C6	8353	ENSG00000274750	PAR-CLIP	22012620
hsa-miR-382-5p	TCC	-1.5	0.0376	407.64	90.08	186.36	-1.85	-1.14	-0.71	0.0278	0.222	1	H3C7	8968	ENSG00000277775	PAR-CLIP	23446348
hsa-miR-382-5p	TCC	-1.5	0.0376	407.64	90.08	186.36	-1.85	-1.14	-0.71	0.0278	0.222	1	H3C8	8355	ENSG00000273983	PAR-CLIP	23592263
hsa-miR-421	Common	-2.29	0.00503	52	9.86	14.26	-2.49	-2.09	-0.4	0.0123	0.0486	1	H4C15	554313	ENSG00000270276	CLASH	23622248
hsa-miR-769-5p	Common	-2.38	0.00416	72.53	12.35	9.17	-2.34	-2.42	0.08	0.0196	0.0246	1	H4C15	554313	ENSG00000270276	CLASH	23622248
hsa-miR-93-5p	Common	-1.8	0.00487	396.14	129.07	116.61	-1.75	-1.85	0.11	0.0234	0.0246	1	H4C15	554313	ENSG00000270276	CLASH	23622248
hsa-miR-222-3p	TCC	-2.13	0.0143	3278.18	758.66	1155.22	-2.24	-2.02	-0.22	0.0278	0.0713	1	H4C15	554313	ENSG00000270276	CLASH	23622248
hsa-miR-652-3p	Common	-2.35	0.000556	99.04	28.33	18.53	-1.87	-2.83	0.96	0.0304	0.00168	1	H4C15	554313	ENSG00000270276	CLASH	23622248
hsa-miR-328-3p	TCC	-1.17	0.0601	2032.52	621.09	1213.42	-1.51	-0.83	-0.68	0.035	0.311	1	H4C15	554313	ENSG00000270276	CLASH	23622248
hsa-miR-505-3p	HNBC	-1.6	0.0775	35.39	16.71	8.9	-1.05	-2.14	1.09	0.306	0.0486	1	H4C15	554313	ENSG00000270276	CLASH	23622248
hsa-miR-331-3p	HNBC	-1.6	0.0777	32.84	21.51	7.63	-0.92	-2.28	1.36	0.375	0.0398	1	H4C15	554313	ENSG00000270276	CLASH	23622248
hsa-miR-16-5p	Common	-2.25	0.00165	498.23	124.83	131.87	-2.13	-2.36	0.23	0.0161	0.0106	1	H4C2	8366	ENSG00000278705	CLASH	23622248
hsa-miR-328-3p	TCC	-1.17	0.0601	2032.52	621.09	1213.42	-1.51	-0.83	-0.68	0.035	0.311	1	H4C4	8360	ENSG00000277157	CLASH	23622248
hsa-miR-505-3p	HNBC	-1.6	0.0775	35.39	16.71	8.9	-1.05	-2.14	1.09	0.306	0.0486	1	H4C4	8360	ENSG00000277157	CLASH	23622248
hsa-miR-30e-5p	Common	-2.04	0.00212	1874.07	407.52	547.1	-2.11	-1.96	-0.14	0.00915	0.0246	1	H6PD	9563	ENSG00000049239	PAR-CLIP	23592263
hsa-miR-30d-5p	TCC	-1.67	0.0107	24944.1	4818.34	9573.11	-1.9	-1.44	-0.46	0.0161	0.0876	1	H6PD	9563	ENSG00000049239	PAR-CLIP	23592263
hsa-miR-339-5p	Common	-2.08	0.00669	117.32	26.15	26.48	-2.04	-2.12	0.08	0.0246	0.0336	1	H6PD	9563	ENSG00000049239	HITS-CLIP	21572407
hsa-miR-146a-5p	TCC	-1.82	0.00197	4843.62	1076.22	1969.33	-2.2	-1.43	-0.77	0.0028	0.0741	1	HAAO	23498	ENSG00000162882	PAR-CLIP	23592263
hsa-miR-146b-5p	TCC	-1.68	0.0363	2128.66	666.88	856.61	-1.86	-1.49	-0.37	0.0435	0.136	1	HAAO	23498	ENSG00000162882	PAR-CLIP	23592263
hsa-miR-30e-5p	Common	-2.04	0.00212	1874.07	407.52	547.1	-2.11	-1.96	-0.14	0.00915	0.0246	1	HABP4	22927	ENSG00000130956	PAR-CLIP	22012620
hsa-miR-30e-5p	Common	-2.04	0.00212	1874.07	407.52	547.1	-2.11	-1.96	-0.14	0.00915	0.0246	1	HABP4	22927	ENSG00000130956	PAR-CLIP	21572407
hsa-miR-30d-5p	TCC	-1.67	0.0107	24944.1	4818.34	9573.11	-1.9	-1.44	-0.46	0.0161	0.0876	1	HABP4	22927	ENSG00000130956	PAR-CLIP	22012620
hsa-miR-30d-5p	TCC	-1.67	0.0107	24944.1	4818.34	9573.11	-1.9	-1.44	-0.46	0.0161	0.0876	1	HABP4	22927	ENSG00000130956	PAR-CLIP	21572407
hsa-miR-652-3p	Common	-2.35	0.000556	99.04	28.33	18.53	-1.87	-2.83	0.96	0.0304	0.00168	1	HACD1	9200	ENSG00000165996	CLASH	23622248
hsa-miR-1827	TCC	2.18	0.00113	24.63	144.23	40.7	3.16	1.2	1.95	0.000504	0.222	1	HACD2	201562	ENSG00000206527	PAR-CLIP	23446348
hsa-miR-1910-3p	TCC	2.6	0.0107	2.29	23.28	12.72	2.93	2.26	0.67	0.0161	0.0876	1	HACD2	201562	ENSG00000206527	HITS-CLIP	23313552
hsa-miR-340-3p	TCC	-1.93	0.0325	89.13	26.88	52.15	-2.24	-1.61	-0.64	0.0318	0.163	1	HACD2	201562	ENSG00000206527	PAR-CLIP	27292025
hsa-miR-215-5p	TCC	1.94	0.0536	69.79	371.98	195.58	2.4	1.48	0.92	0.0371	0.255	1	HACD3	51495	ENSG00000074696	Microarray	19074876
hsa-miR-330-3p	Common	-1.97	0.0012	420.75	68.28	126.42	-2.29	-1.64	-0.65	0.0028	0.0427	1	HACD3	51495	ENSG00000074696	PAR-CLIP	22012620
hsa-miR-24-3p	TCC	-1.59	0.0192	2916.42	619.6	1244.59	-1.85	-1.32	-0.53	0.0218	0.128	1	HACD3	51495	ENSG00000074696	Microarray	19748357
hsa-miR-128-3p	TCC	-1.55	0.0257	7175.04	1149.3	3039.92	-1.87	-1.23	-0.64	0.0234	0.168	1	HACD3	51495	ENSG00000074696	Microarray	17612493
hsa-miR-24-3p	TCC	-1.59	0.0192	2916.42	619.6	1244.59	-1.85	-1.32	-0.53	0.0218	0.128	1	HACD4	401494	ENSG00000188921	HITS-CLIP	23824327
hsa-miR-149-3p	TCC	1.45	0.0259	136.32	307.21	347.66	1.65	1.25	0.4	0.0296	0.134	1	HACE1	57531	ENSG00000085382	PAR-CLIP	23592263
hsa-miR-16-5p	Common	-2.25	0.00165	498.23	124.83	131.87	-2.13	-2.36	0.23	0.0161	0.0106	1	HACE1	57531	ENSG00000085382		18362358
hsa-miR-16-5p	Common	-2.25	0.00165	498.23	124.83	131.87	-2.13	-2.36	0.23	0.0161	0.0106	1	HACE1	57531	ENSG00000085382	Microarray	18362358
hsa-miR-151a-3p	TCC	-2.01	0.00795	22146.4	2240.39	9010.37	-2.41	-1.6	-0.81	0.00915	0.11	1	HADH	3033	ENSG00000138796	CLASH	23622248
hsa-miR-215-5p	TCC	1.94	0.0536	69.79	371.98	195.58	2.4	1.48	0.92	0.0371	0.255	1	HADH	3033	ENSG00000138796	Microarray	19074876
hsa-miR-421	Common	-2.29	0.00503	52	9.86	14.26	-2.49	-2.09	-0.4	0.0123	0.0486	1	HADHA	3030	ENSG00000084754	CLASH	23622248
hsa-let-7b-5p	TCC	-1.6	0.0295	26455.6	5396.61	11296.1	-1.85	-1.35	-0.5	0.0304	0.152	1	HADHA	3030	ENSG00000084754	CLASH	23622248
hsa-miR-30d-5p	TCC	-1.67	0.0107	24944.1	4818.34	9573.11	-1.9	-1.44	-0.46	0.0161	0.0876	1	HAGH	3029	ENSG00000063854	CLASH	23622248
hsa-miR-128-3p	TCC	-1.55	0.0257	7175.04	1149.3	3039.92	-1.87	-1.23	-0.64	0.0234	0.168	1	HAL	3034	ENSG00000084110	PAR-CLIP	22012620
hsa-let-7i-5p	TCC	-1.73	0.0115	15832.5	4711.68	5438.27	-1.84	-1.61	-0.23	0.0234	0.0655	1	HAND1	9421	ENSG00000113196	PAR-CLIP	21572407
hsa-let-7b-5p	TCC	-1.6	0.0295	26455.6	5396.61	11296.1	-1.85	-1.35	-0.5	0.0304	0.152	1	HAND1	9421	ENSG00000113196	CLASH	23622248
hsa-let-7b-5p	TCC	-1.6	0.0295	26455.6	5396.61	11296.1	-1.85	-1.35	-0.5	0.0304	0.152	1	HAND1	9421	ENSG00000113196	PAR-CLIP	21572407
hsa-let-7d-5p	TCC	-1.96	0.0163	1023.7	273.58	357.47	-2.05	-1.87	-0.18	0.0304	0.0757	1	HAND1	9421	ENSG00000113196	Sequencing	20371350
hsa-let-7d-5p	TCC	-1.96	0.0163	1023.7	273.58	357.47	-2.05	-1.87	-0.18	0.0304	0.0757	1	HAND1	9421	ENSG00000113196	PAR-CLIP	21572407
hsa-miR-25-3p	Common	-2.24	0.00483	9498.57	1110.7	2751.83	-2.33	-2.15	-0.18	0.0161	0.0354	1	HAND2	9464	ENSG00000164107	Luciferase reporter assay	24161931
hsa-miR-139-3p	TCC	-1.28	0.0551	289.68	61.75	148.82	-1.72	-0.83	-0.89	0.0278	0.352	1	HAND2	9464	ENSG00000164107	PAR-CLIP	23592263
hsa-miR-149-3p	TCC	1.45	0.0259	136.32	307.21	347.66	1.65	1.25	0.4	0.0296	0.134	1	HAP1	9001	ENSG00000173805	PAR-CLIP	23592263
hsa-miR-23a-3p	HNBC	-2.03	0.00513	359.91	155.96	76.4	-1.6	-2.46	0.86	0.0706	0.00865	1	HAPLN1	1404	ENSG00000145681	HITS-CLIP	23824327
hsa-miR-16-5p	Common	-2.25	0.00165	498.23	124.83	131.87	-2.13	-2.36	0.23	0.0161	0.0106	1	HARS1	3035	ENSG00000170445	pSILAC//Proteomics;Other	18668040
hsa-miR-93-5p	Common	-1.8	0.00487	396.14	129.07	116.61	-1.75	-1.85	0.11	0.0234	0.0246	1	HARS1	3035	ENSG00000170445	Sequencing	20371350
hsa-let-7b-5p	TCC	-1.6	0.0295	26455.6	5396.61	11296.1	-1.85	-1.35	-0.5	0.0304	0.152	1	HARS1	3035	ENSG00000170445	CLASH	23622248
hsa-miR-342-3p	HNBC	-1.28	0.061	127.99	78.45	44.82	-0.92	-1.63	0.7	0.257	0.0431	1	HARS1	3035	ENSG00000170445	CLASH	23622248
hsa-miR-16-5p	Common	-2.25	0.00165	498.23	124.83	131.87	-2.13	-2.36	0.23	0.0161	0.0106	1	HARS2	23438	ENSG00000112855	pSILAC//Proteomics;Other	18668040
hsa-miR-93-5p	Common	-1.8	0.00487	396.14	129.07	116.61	-1.75	-1.85	0.11	0.0234	0.0246	1	HAS2	3037	ENSG00000170961	HITS-CLIP	22927820
hsa-miR-221-5p	TCC	-2.07	0.0236	52.43	17.03	30.52	-2.33	-1.81	-0.52	0.0278	0.128	1	HAS2	3037	ENSG00000170961	HITS-CLIP	23313552
hsa-miR-215-5p	TCC	1.94	0.0536	69.79	371.98	195.58	2.4	1.48	0.92	0.0371	0.255	1	HAS3	3038	ENSG00000103044	Microarray	19074876
hsa-miR-1827	TCC	2.18	0.00113	24.63	144.23	40.7	3.16	1.2	1.95	0.000504	0.222	1	HASPIN	83903	ENSG00000177602	PAR-CLIP	23592263
hsa-miR-1827	TCC	2.18	0.00113	24.63	144.23	40.7	3.16	1.2	1.95	0.000504	0.222	1	HASPIN	83903	ENSG00000177602	PAR-CLIP	23446348
hsa-miR-1827	TCC	2.18	0.00113	24.63	144.23	40.7	3.16	1.2	1.95	0.000504	0.222	1	HASPIN	83903	ENSG00000177602	PAR-CLIP	21572407
hsa-miR-215-5p	TCC	1.94	0.0536	69.79	371.98	195.58	2.4	1.48	0.92	0.0371	0.255	1	HASPIN	83903	ENSG00000177602	Microarray	19074876
hsa-miR-1301-3p	TCC	-1.93	0.0167	487.18	86.44	179.82	-2.2	-1.65	-0.54	0.0216	0.11	1	HASPIN	83903	ENSG00000177602	CLASH	23622248
hsa-let-7i-5p	TCC	-1.73	0.0115	15832.5	4711.68	5438.27	-1.84	-1.61	-0.23	0.0234	0.0655	1	HASPIN	83903	ENSG00000177602	PAR-CLIP	21572407
hsa-let-7i-5p	TCC	-1.73	0.0115	15832.5	4711.68	5438.27	-1.84	-1.61	-0.23	0.0234	0.0655	1	HASPIN	83903	ENSG00000177602	PAR-CLIP	20371350
hsa-let-7i-5p	TCC	-1.73	0.0115	15832.5	4711.68	5438.27	-1.84	-1.61	-0.23	0.0234	0.0655	1	HASPIN	83903	ENSG00000177602	HITS-CLIP	23706177
hsa-let-7b-5p	TCC	-1.6	0.0295	26455.6	5396.61	11296.1	-1.85	-1.35	-0.5	0.0304	0.152	1	HASPIN	83903	ENSG00000177602	PAR-CLIP	21572407
hsa-let-7b-5p	TCC	-1.6	0.0295	26455.6	5396.61	11296.1	-1.85	-1.35	-0.5	0.0304	0.152	1	HASPIN	83903	ENSG00000177602	PAR-CLIP	20371350
hsa-let-7b-5p	TCC	-1.6	0.0295	26455.6	5396.61	11296.1	-1.85	-1.35	-0.5	0.0304	0.152	1	HASPIN	83903	ENSG00000177602	HITS-CLIP	23706177
hsa-let-7d-5p	TCC	-1.96	0.0163	1023.7	273.58	357.47	-2.05	-1.87	-0.18	0.0304	0.0757	1	HASPIN	83903	ENSG00000177602	PAR-CLIP	21572407
hsa-let-7d-5p	TCC	-1.96	0.0163	1023.7	273.58	357.47	-2.05	-1.87	-0.18	0.0304	0.0757	1	HASPIN	83903	ENSG00000177602	PAR-CLIP	20371350
hsa-let-7d-5p	TCC	-1.96	0.0163	1023.7	273.58	357.47	-2.05	-1.87	-0.18	0.0304	0.0757	1	HASPIN	83903	ENSG00000177602	HITS-CLIP	23706177
hsa-miR-186-5p	Common	-1.65	0.0074	677.39	258.71	241.67	-1.62	-1.68	0.06	0.0272	0.0341	1	HAT1	8520	ENSG00000128708	PAR-CLIP	24398324
hsa-miR-186-5p	Common	-1.65	0.0074	677.39	258.71	241.67	-1.62	-1.68	0.06	0.0272	0.0341	1	HAT1	8520	ENSG00000128708	PAR-CLIP	23446348
hsa-miR-186-5p	Common	-1.65	0.0074	677.39	258.71	241.67	-1.62	-1.68	0.06	0.0272	0.0341	1	HAT1	8520	ENSG00000128708	PAR-CLIP	22012620
hsa-miR-186-5p	Common	-1.65	0.0074	677.39	258.71	241.67	-1.62	-1.68	0.06	0.0272	0.0341	1	HAT1	8520	ENSG00000128708	PAR-CLIP	21572407
hsa-miR-186-5p	Common	-1.65	0.0074	677.39	258.71	241.67	-1.62	-1.68	0.06	0.0272	0.0341	1	HAT1	8520	ENSG00000128708	PAR-CLIP	20371350
hsa-miR-335-3p	TCC	-1.98	0.0197	218.9	53.78	41.76	-1.97	-1.99	0.02	0.0439	0.0655	1	HAT1	8520	ENSG00000128708	PAR-CLIP	23592263
hsa-miR-324-3p	TCC	-3.33	0.187	15.05	3.63	1.27	-2.81	-3.85	1.04	0.0457	NA	1	HAUS2	55142	ENSG00000137814	HITS-CLIP	23824327
hsa-miR-1827	TCC	2.18	0.00113	24.63	144.23	40.7	3.16	1.2	1.95	0.000504	0.222	1	HAUS3	79441	ENSG00000214367	PAR-CLIP	27292025
hsa-miR-1910-3p	TCC	2.6	0.0107	2.29	23.28	12.72	2.93	2.26	0.67	0.0161	0.0876	1	HAUS3	79441	ENSG00000214367	PAR-CLIP	27292025
hsa-miR-149-3p	TCC	1.45	0.0259	136.32	307.21	347.66	1.65	1.25	0.4	0.0296	0.134	1	HAUS3	79441	ENSG00000214367	PAR-CLIP	23592263
hsa-miR-149-3p	TCC	1.45	0.0259	136.32	307.21	347.66	1.65	1.25	0.4	0.0296	0.134	1	HAUS3	79441	ENSG00000214367	PAR-CLIP	27292025
hsa-miR-215-5p	TCC	1.94	0.0536	69.79	371.98	195.58	2.4	1.48	0.92	0.0371	0.255	1	HAUS3	79441	ENSG00000214367	Microarray	19074876
hsa-miR-16-5p	Common	-2.25	0.00165	498.23	124.83	131.87	-2.13	-2.36	0.23	0.0161	0.0106	1	HAUS3	79441	ENSG00000214367	Sequencing//PAR-CLIP	20371350
hsa-miR-16-5p	Common	-2.25	0.00165	498.23	124.83	131.87	-2.13	-2.36	0.23	0.0161	0.0106	1	HAUS3	79441	ENSG00000214367	PAR-CLIP	23446348
hsa-miR-16-5p	Common	-2.25	0.00165	498.23	124.83	131.87	-2.13	-2.36	0.23	0.0161	0.0106	1	HAUS3	79441	ENSG00000214367	PAR-CLIP//HITS-CLIP	21572407
hsa-miR-6852-5p	Common	-2.7	0.00509	51.8	5.81	8.15	-2.56	-2.84	0.28	0.0246	0.0246	1	HAUS3	79441	ENSG00000214367	HITS-CLIP	27418678
hsa-miR-23b-5p	HNBC	-2.42	0.0269	29.71	10.35	1.27	-1.07	-3.77	2.7	0.38	0.0109	1	HAUS3	79441	ENSG00000214367	HITS-CLIP	27418678
hsa-miR-1910-3p	TCC	2.6	0.0107	2.29	23.28	12.72	2.93	2.26	0.67	0.0161	0.0876	1	HAUS5	23354	ENSG00000249115	HITS-CLIP	23313552
hsa-miR-622	HNBC	2.64	0.0319	5.24	16.17	28.34	2.11	3.17	-1.06	0.151	0.0336	1	HAUS5	23354	ENSG00000249115	HITS-CLIP	23313552
hsa-miR-221-5p	TCC	-2.07	0.0236	52.43	17.03	30.52	-2.33	-1.81	-0.52	0.0278	0.128	1	HAUS5	23354	ENSG00000249115	HITS-CLIP	19536157
hsa-miR-186-5p	Common	-1.65	0.0074	677.39	258.71	241.67	-1.62	-1.68	0.06	0.0272	0.0341	1	HAUS6	54801	ENSG00000147874	PAR-CLIP	22100165
hsa-let-7b-5p	TCC	-1.6	0.0295	26455.6	5396.61	11296.1	-1.85	-1.35	-0.5	0.0304	0.152	1	HAUS6	54801	ENSG00000147874	CLASH	23622248
hsa-miR-93-5p	Common	-1.8	0.00487	396.14	129.07	116.61	-1.75	-1.85	0.11	0.0234	0.0246	1	HAUS8	93323	ENSG00000131351	Sequencing//PAR-CLIP	20371350
hsa-miR-93-5p	Common	-1.8	0.00487	396.14	129.07	116.61	-1.75	-1.85	0.11	0.0234	0.0246	1	HAUS8	93323	ENSG00000131351	HITS-CLIP	22473208
hsa-miR-142-5p	TCC	-1.51	0.0213	1812.36	584.04	728.01	-1.74	-1.28	-0.46	0.0246	0.128	1	HAUS8	93323	ENSG00000131351	PAR-CLIP	20371350
hsa-miR-222-3p	TCC	-2.13	0.0143	3278.18	758.66	1155.22	-2.24	-2.02	-0.22	0.0278	0.0713	1	HAUS8	93323	ENSG00000131351	CLASH	23622248
hsa-miR-1827	TCC	2.18	0.00113	24.63	144.23	40.7	3.16	1.2	1.95	0.000504	0.222	1	HAVCR1	26762	ENSG00000113249	PAR-CLIP	23592263
hsa-miR-1827	TCC	2.18	0.00113	24.63	144.23	40.7	3.16	1.2	1.95	0.000504	0.222	1	HAVCR1	26762	ENSG00000113249	PAR-CLIP	23446348
hsa-miR-1827	TCC	2.18	0.00113	24.63	144.23	40.7	3.16	1.2	1.95	0.000504	0.222	1	HAVCR1	26762	ENSG00000113249	PAR-CLIP	21572407
hsa-miR-1827	TCC	2.18	0.00113	24.63	144.23	40.7	3.16	1.2	1.95	0.000504	0.222	1	HAVCR1	26762	ENSG00000113249	PAR-CLIP	20371350
hsa-miR-1827	TCC	2.18	0.00113	24.63	144.23	40.7	3.16	1.2	1.95	0.000504	0.222	1	HAVCR1	26762	ENSG00000113249	PAR-CLIP	26701625
hsa-miR-1910-3p	TCC	2.6	0.0107	2.29	23.28	12.72	2.93	2.26	0.67	0.0161	0.0876	1	HAVCR1	26762	ENSG00000113249	PAR-CLIP	23592263
hsa-miR-1910-3p	TCC	2.6	0.0107	2.29	23.28	12.72	2.93	2.26	0.67	0.0161	0.0876	1	HAVCR1	26762	ENSG00000113249	PAR-CLIP	23446348
hsa-miR-1910-3p	TCC	2.6	0.0107	2.29	23.28	12.72	2.93	2.26	0.67	0.0161	0.0876	1	HAVCR1	26762	ENSG00000113249	PAR-CLIP	21572407
hsa-miR-1910-3p	TCC	2.6	0.0107	2.29	23.28	12.72	2.93	2.26	0.67	0.0161	0.0876	1	HAVCR1	26762	ENSG00000113249	PAR-CLIP	20371350
hsa-miR-1910-3p	TCC	2.6	0.0107	2.29	23.28	12.72	2.93	2.26	0.67	0.0161	0.0876	1	HAVCR1	26762	ENSG00000113249	PAR-CLIP	26701625
hsa-miR-149-3p	TCC	1.45	0.0259	136.32	307.21	347.66	1.65	1.25	0.4	0.0296	0.134	1	HAVCR1	26762	ENSG00000113249	HITS-CLIP	23313552
hsa-miR-148b-3p	TCC	-1.32	0.03	736.64	263.88	387.98	-1.57	-1.06	-0.5	0.0278	0.17	1	HAVCR1	26762	ENSG00000113249	Microarray	17612493
hsa-miR-1827	TCC	2.18	0.00113	24.63	144.23	40.7	3.16	1.2	1.95	0.000504	0.222	1	HAVCR2	84868	ENSG00000135077	PAR-CLIP	23592263
hsa-miR-149-3p	TCC	1.45	0.0259	136.32	307.21	347.66	1.65	1.25	0.4	0.0296	0.134	1	HAVCR2	84868	ENSG00000135077	PAR-CLIP	23592263
hsa-miR-223-3p	Common	-3.5	1.5e-06	532.34	61.02	54.49	-3.18	-3.81	0.64	0.00155	5.61e-05	1	HAX1	10456	ENSG00000143575	Luciferase reporter assay//qRT-PCR//Western blot	27618431
hsa-miR-331-3p	HNBC	-1.6	0.0777	32.84	21.51	7.63	-0.92	-2.28	1.36	0.375	0.0398	1	HAX1	10456	ENSG00000143575	CLASH	23622248
hsa-miR-30e-3p	TCC	-1.61	0.012	432.55	144.23	136.5	-1.7	-1.52	-0.17	0.0246	0.0655	1	HBEGF	1839	ENSG00000113070	HITS-CLIP	23824327
hsa-miR-30e-3p	TCC	-1.61	0.012	432.55	144.23	136.5	-1.7	-1.52	-0.17	0.0246	0.0655	1	HBEGF	1839	ENSG00000113070	HITS-CLIP	19536157
hsa-miR-335-3p	TCC	-1.98	0.0197	218.9	53.78	41.76	-1.97	-1.99	0.02	0.0439	0.0655	1	HBEGF	1839	ENSG00000113070	HITS-CLIP	23824327
hsa-miR-335-3p	TCC	-1.98	0.0197	218.9	53.78	41.76	-1.97	-1.99	0.02	0.0439	0.0655	1	HBEGF	1839	ENSG00000113070	HITS-CLIP	19536157
hsa-miR-215-5p	TCC	1.94	0.0536	69.79	371.98	195.58	2.4	1.48	0.92	0.0371	0.255	1	HBEGF	1839	ENSG00000113070	Microarray	19074876
hsa-miR-93-5p	Common	-1.8	0.00487	396.14	129.07	116.61	-1.75	-1.85	0.11	0.0234	0.0246	1	HBP1	26959	ENSG00000105856	HITS-CLIP	22473208
hsa-miR-93-5p	Common	-1.8	0.00487	396.14	129.07	116.61	-1.75	-1.85	0.11	0.0234	0.0246	1	HBP1	26959	ENSG00000283847	HITS-CLIP	22473208
hsa-miR-93-5p	Common	-1.8	0.00487	396.14	129.07	116.61	-1.75	-1.85	0.11	0.0234	0.0246	1	HBP1	26959	ENSG00000105856	PAR-CLIP	23592263
hsa-miR-93-5p	Common	-1.8	0.00487	396.14	129.07	116.61	-1.75	-1.85	0.11	0.0234	0.0246	1	HBP1	26959	ENSG00000283847	PAR-CLIP	23592263
hsa-miR-24-3p	TCC	-1.59	0.0192	2916.42	619.6	1244.59	-1.85	-1.32	-0.53	0.0218	0.128	1	HBQ1	3049	ENSG00000086506	Microarray	19748357
hsa-miR-149-3p	TCC	1.45	0.0259	136.32	307.21	347.66	1.65	1.25	0.4	0.0296	0.134	1	HBS1L	10767	ENSG00000112339	HITS-CLIP	23313552
hsa-miR-130b-5p	TCC	-1.41	0.0338	153.36	53.03	87.76	-1.73	-1.09	-0.64	0.0272	0.2	1	HBS1L	10767	ENSG00000112339	CLASH	23622248
hsa-miR-1827	TCC	2.18	0.00113	24.63	144.23	40.7	3.16	1.2	1.95	0.000504	0.222	1	HCAR1	27198	ENSG00000196917	PAR-CLIP	26701625
hsa-miR-1827	TCC	2.18	0.00113	24.63	144.23	40.7	3.16	1.2	1.95	0.000504	0.222	1	HCAR1	27198	ENSG00000196917	PAR-CLIP	27292025
hsa-miR-4454	TCC	2.47	0.00228	15.24	139.7	44.52	2.9	2.04	0.87	0.00373	0.0655	1	HCAR1	27198	ENSG00000196917	HITS-CLIP	23824327
hsa-miR-3934-5p	TCC	1.85	0.0142	9.18	55.62	17.44	2.7	1	1.69	0.00517	0.38	1	HCAR1	27198	ENSG00000196917	HITS-CLIP	23824327
hsa-miR-1910-3p	TCC	2.6	0.0107	2.29	23.28	12.72	2.93	2.26	0.67	0.0161	0.0876	1	HCAR1	27198	ENSG00000196917	PAR-CLIP	26701625
hsa-miR-1910-3p	TCC	2.6	0.0107	2.29	23.28	12.72	2.93	2.26	0.67	0.0161	0.0876	1	HCAR1	27198	ENSG00000196917	PAR-CLIP	27292025
hsa-miR-622	HNBC	2.64	0.0319	5.24	16.17	28.34	2.11	3.17	-1.06	0.151	0.0336	1	HCAR1	27198	ENSG00000196917	HITS-CLIP	23824327
hsa-miR-409-3p	TCC	-1.73	0.0232	3368.63	656.47	1173.75	-2.16	-1.29	-0.87	0.0189	0.184	1	HCAR2	338442	ENSG00000182782	HITS-CLIP	23824327
hsa-miR-93-5p	Common	-1.8	0.00487	396.14	129.07	116.61	-1.75	-1.85	0.11	0.0234	0.0246	1	HCCS	3052	ENSG00000004961	Sequencing	20371350
hsa-miR-148b-3p	TCC	-1.32	0.03	736.64	263.88	387.98	-1.57	-1.06	-0.5	0.0278	0.17	1	HCCS	3052	ENSG00000004961	PAR-CLIP	27292025
hsa-miR-4433b-3p	TCC	-1.91	0.0219	588.12	65.32	186.36	-2.56	-1.25	-1.31	0.0123	0.264	1	HCFC1	3054	ENSG00000172534	PAR-CLIP	27292025
hsa-miR-222-3p	TCC	-2.13	0.0143	3278.18	758.66	1155.22	-2.24	-2.02	-0.22	0.0278	0.0713	1	HCFC1	3054	ENSG00000172534	CLASH	23622248
hsa-let-7b-5p	TCC	-1.6	0.0295	26455.6	5396.61	11296.1	-1.85	-1.35	-0.5	0.0304	0.152	1	HCFC1	3054	ENSG00000172534	CLASH	23622248
hsa-miR-23a-3p	HNBC	-2.03	0.00513	359.91	155.96	76.4	-1.6	-2.46	0.86	0.0706	0.00865	1	HCFC1	3054	ENSG00000172534	CLASH	23622248
hsa-miR-330-3p	Common	-1.97	0.0012	420.75	68.28	126.42	-2.29	-1.64	-0.65	0.0028	0.0427	1	HCFC2	29915	ENSG00000111727	HITS-CLIP	23824327
hsa-miR-16-5p	Common	-2.25	0.00165	498.23	124.83	131.87	-2.13	-2.36	0.23	0.0161	0.0106	1	HCFC2	29915	ENSG00000111727	PAR-CLIP	21572407
hsa-miR-16-5p	Common	-2.25	0.00165	498.23	124.83	131.87	-2.13	-2.36	0.23	0.0161	0.0106	1	HCFC2	29915	ENSG00000111727	PAR-CLIP	20371350
hsa-miR-130b-5p	TCC	-1.41	0.0338	153.36	53.03	87.76	-1.73	-1.09	-0.64	0.0272	0.2	1	HCFC2	29915	ENSG00000111727	HITS-CLIP	23824327
hsa-miR-93-5p	Common	-1.8	0.00487	396.14	129.07	116.61	-1.75	-1.85	0.11	0.0234	0.0246	1	HCP5	10866		HITS-CLIP	22473208
hsa-miR-24-3p	TCC	-1.59	0.0192	2916.42	619.6	1244.59	-1.85	-1.32	-0.53	0.0218	0.128	1	HDAC1	3065	ENSG00000116478	Sequencing	20371350
hsa-miR-342-3p	HNBC	-1.28	0.061	127.99	78.45	44.82	-0.92	-1.63	0.7	0.257	0.0431	1	HDAC9	9734	ENSG00000048052	HITS-CLIP	23824327
hsa-miR-4433b-3p	TCC	-1.91	0.0219	588.12	65.32	186.36	-2.56	-1.25	-1.31	0.0123	0.264	1	HDDC2	51020	ENSG00000111906	PAR-CLIP	21572407
hsa-miR-24-3p	TCC	-1.59	0.0192	2916.42	619.6	1244.59	-1.85	-1.32	-0.53	0.0218	0.128	1	HDDC2	51020	ENSG00000111906	PAR-CLIP	21572407
hsa-miR-93-5p	Common	-1.8	0.00487	396.14	129.07	116.61	-1.75	-1.85	0.11	0.0234	0.0246	1	HDDC2	51020	ENSG00000111906	CLASH	23622248
hsa-miR-4433b-5p	Common	-2.21	0.00121	422.05	103.48	128.47	-2.36	-2.06	-0.3	0.00492	0.0246	1	HDGF	3068	ENSG00000143321	PAR-CLIP	23592263
hsa-miR-16-5p	Common	-2.25	0.00165	498.23	124.83	131.87	-2.13	-2.36	0.23	0.0161	0.0106	1	HDGF	3068	ENSG00000143321	PAR-CLIP	23592263
hsa-miR-16-5p	Common	-2.25	0.00165	498.23	124.83	131.87	-2.13	-2.36	0.23	0.0161	0.0106	1	HDGF	3068	ENSG00000143321	PAR-CLIP	20371350
hsa-miR-16-5p	Common	-2.25	0.00165	498.23	124.83	131.87	-2.13	-2.36	0.23	0.0161	0.0106	1	HDGF	3068	ENSG00000143321	Luciferase reporter assay//qRT-PCR//Western blot	23954293
hsa-miR-16-5p	Common	-2.25	0.00165	498.23	124.83	131.87	-2.13	-2.36	0.23	0.0161	0.0106	1	HDGF	3068	ENSG00000143321	PAR-CLIP	26701625
hsa-miR-1301-3p	TCC	-1.93	0.0167	487.18	86.44	179.82	-2.2	-1.65	-0.54	0.0216	0.11	1	HDGF	3068	ENSG00000143321	CLASH	23622248
hsa-miR-425-5p	TCC	-1.71	0.0099	1194.53	277.49	405.42	-1.78	-1.63	-0.15	0.0234	0.0553	1	HDGF	3068	ENSG00000143321	PAR-CLIP	26701625
hsa-miR-93-5p	Common	-1.8	0.00487	396.14	129.07	116.61	-1.75	-1.85	0.11	0.0234	0.0246	1	HDGF	3068	ENSG00000143321	CLASH	23622248
hsa-miR-186-5p	Common	-1.65	0.0074	677.39	258.71	241.67	-1.62	-1.68	0.06	0.0272	0.0341	1	HDGF	3068	ENSG00000143321	CLASH	23622248
hsa-miR-222-3p	TCC	-2.13	0.0143	3278.18	758.66	1155.22	-2.24	-2.02	-0.22	0.0278	0.0713	1	HDGF	3068	ENSG00000143321	CLASH	23622248
hsa-miR-23b-5p	HNBC	-2.42	0.0269	29.71	10.35	1.27	-1.07	-3.77	2.7	0.38	0.0109	1	HDGF	3068	ENSG00000143321	PAR-CLIP	23592263
hsa-miR-2278	HNBC	2.39	0.0166	5.24	16.17	40.32	1.77	3.01	-1.25	0.155	0.0152	1	HDGF	3068	ENSG00000143321	PAR-CLIP	23592263
hsa-miR-2278	HNBC	2.39	0.0166	5.24	16.17	40.32	1.77	3.01	-1.25	0.155	0.0152	1	HDGF	3068	ENSG00000143321	PAR-CLIP	26701625
hsa-miR-1910-3p	TCC	2.6	0.0107	2.29	23.28	12.72	2.93	2.26	0.67	0.0161	0.0876	1	HDGFL2	84717	ENSG00000167674	PAR-CLIP	21572407
hsa-miR-16-5p	Common	-2.25	0.00165	498.23	124.83	131.87	-2.13	-2.36	0.23	0.0161	0.0106	1	HDHD2	84064	ENSG00000167220		18362358
hsa-miR-16-5p	Common	-2.25	0.00165	498.23	124.83	131.87	-2.13	-2.36	0.23	0.0161	0.0106	1	HDHD2	84064	ENSG00000167220	Microarray	18362358
hsa-miR-339-5p	Common	-2.08	0.00669	117.32	26.15	26.48	-2.04	-2.12	0.08	0.0246	0.0336	1	HDHD2	84064	ENSG00000167220	PAR-CLIP	22012620
hsa-miR-361-3p	TCC	-1.89	0.0159	756.48	127.41	201.69	-1.91	-1.87	-0.04	0.035	0.064	1	HDHD2	84064	ENSG00000167220	PAR-CLIP	22012620
hsa-miR-30d-5p	TCC	-1.67	0.0107	24944.1	4818.34	9573.11	-1.9	-1.44	-0.46	0.0161	0.0876	1	HDHD3	81932	ENSG00000119431	CLASH	23622248
hsa-miR-16-5p	Common	-2.25	0.00165	498.23	124.83	131.87	-2.13	-2.36	0.23	0.0161	0.0106	1	HDHD5	27440	ENSG00000069998	CLASH	23622248
hsa-miR-324-3p	TCC	-3.33	0.187	15.05	3.63	1.27	-2.81	-3.85	1.04	0.0457	NA	1	HDHD5	27440	ENSG00000069998	CLASH	23622248
hsa-miR-1301-3p	TCC	-1.93	0.0167	487.18	86.44	179.82	-2.2	-1.65	-0.54	0.0216	0.11	1	HDLBP	3069	ENSG00000115677	CLASH	23622248
hsa-miR-222-3p	TCC	-2.13	0.0143	3278.18	758.66	1155.22	-2.24	-2.02	-0.22	0.0278	0.0713	1	HDLBP	3069	ENSG00000115677	CLASH	23622248
hsa-miR-423-3p	TCC	-1.67	0.0229	8589.34	1708.11	3163.79	-1.79	-1.55	-0.24	0.0346	0.0989	1	HDLBP	3069	ENSG00000115677	CLASH	23622248
hsa-miR-505-3p	HNBC	-1.6	0.0775	35.39	16.71	8.9	-1.05	-2.14	1.09	0.306	0.0486	1	HDLBP	3069	ENSG00000115677	PAR-CLIP	23592263
hsa-miR-505-3p	HNBC	-1.6	0.0775	35.39	16.71	8.9	-1.05	-2.14	1.09	0.306	0.0486	1	HDLBP	3069	ENSG00000115677	PAR-CLIP	26701625
hsa-miR-16-5p	Common	-2.25	0.00165	498.23	124.83	131.87	-2.13	-2.36	0.23	0.0161	0.0106	1	HEATR1	55127	ENSG00000119285	Proteomics	18668040
hsa-miR-16-5p	Common	-2.25	0.00165	498.23	124.83	131.87	-2.13	-2.36	0.23	0.0161	0.0106	1	HEATR3	55027	ENSG00000155393	CLASH	23622248
hsa-miR-769-5p	Common	-2.38	0.00416	72.53	12.35	9.17	-2.34	-2.42	0.08	0.0196	0.0246	1	HEATR3	55027	ENSG00000155393	PAR-CLIP	23592263
hsa-miR-140-3p	TCC	-1.73	0.0236	1609.72	274.59	616.85	-1.97	-1.48	-0.49	0.0278	0.128	1	HEATR5B	54497	ENSG00000008869	Sequencing	20371350
hsa-miR-622	HNBC	2.64	0.0319	5.24	16.17	28.34	2.11	3.17	-1.06	0.151	0.0336	1	HEBP2	23593	ENSG00000051620	HITS-CLIP	19536157
hsa-miR-543	TCC	-1.34	0.0433	914.9	268.78	445.74	-1.75	-0.93	-0.82	0.0252	0.29	1	HEBP2	23593	ENSG00000051620	HITS-CLIP	19536157
hsa-miR-93-5p	Common	-1.8	0.00487	396.14	129.07	116.61	-1.75	-1.85	0.11	0.0234	0.0246	1	HECA	51696	ENSG00000112406	HITS-CLIP	22473208
hsa-miR-4280	TCC	4.23	0.00116	6.09	25.87	55.97	5.22	3.23	1.99	0.00155	0.0741	1	HECTD1	25831	ENSG00000092148	PAR-CLIP	23592263
hsa-miR-221-3p	Common	-2.66	9.46e-06	1190.72	178.51	198.35	-2.62	-2.69	0.08	0.00122	0.000507	1	HECTD1	25831	ENSG00000092148	CLASH	23622248
hsa-miR-221-3p	Common	-2.66	9.46e-06	1190.72	178.51	198.35	-2.62	-2.69	0.08	0.00122	0.000507	1	HECTD2	143279	ENSG00000165338	Sequencing	20371350
hsa-miR-221-3p	Common	-2.66	9.46e-06	1190.72	178.51	198.35	-2.62	-2.69	0.08	0.00122	0.000507	1	HECTD2	143279	ENSG00000165338	Luciferase reporter assay//QRTPCR//Western blot	23770851
hsa-miR-5010-3p	Common	-2.45	0.00498	27.43	5.08	4.07	-2.26	-2.64	0.39	0.024	0.0246	1	HECTD2	143279	ENSG00000165338	PAR-CLIP	21572407
hsa-miR-1910-3p	TCC	2.6	0.0107	2.29	23.28	12.72	2.93	2.26	0.67	0.0161	0.0876	1	HECTD3	79654	ENSG00000126107	HITS-CLIP	23824327
hsa-miR-149-3p	TCC	1.45	0.0259	136.32	307.21	347.66	1.65	1.25	0.4	0.0296	0.134	1	HECTD3	79654	ENSG00000126107	HITS-CLIP	23824327
hsa-miR-24-3p	TCC	-1.59	0.0192	2916.42	619.6	1244.59	-1.85	-1.32	-0.53	0.0218	0.128	1	HECTD3	79654	ENSG00000126107	HITS-CLIP	23824327
hsa-miR-1910-3p	TCC	2.6	0.0107	2.29	23.28	12.72	2.93	2.26	0.67	0.0161	0.0876	1	HECW2	57520	ENSG00000138411	PAR-CLIP	27292025
hsa-miR-181d-5p	Common	-1.86	0.00693	54.74	12.35	14.17	-1.89	-1.83	-0.07	0.0216	0.0398	1	HECW2	57520	ENSG00000138411	HITS-CLIP	22473208
hsa-miR-93-5p	Common	-1.8	0.00487	396.14	129.07	116.61	-1.75	-1.85	0.11	0.0234	0.0246	1	HEG1	57493	ENSG00000173706	Sequencing	20371350
hsa-miR-769-5p	Common	-2.38	0.00416	72.53	12.35	9.17	-2.34	-2.42	0.08	0.0196	0.0246	1	HELLS	3070	ENSG00000119969	CLASH	23622248
hsa-let-7b-5p	TCC	-1.6	0.0295	26455.6	5396.61	11296.1	-1.85	-1.35	-0.5	0.0304	0.152	1	HELLS	3070	ENSG00000119969	Proteomics	18668040
hsa-miR-16-5p	Common	-2.25	0.00165	498.23	124.83	131.87	-2.13	-2.36	0.23	0.0161	0.0106	1	HELZ	9931	ENSG00000198265	Sequencing	20371350
hsa-miR-130b-5p	TCC	-1.41	0.0338	153.36	53.03	87.76	-1.73	-1.09	-0.64	0.0272	0.2	1	HELZ	9931	ENSG00000198265	CLASH	23622248
hsa-miR-186-5p	Common	-1.65	0.0074	677.39	258.71	241.67	-1.62	-1.68	0.06	0.0272	0.0341	1	HELZ	9931	ENSG00000198265	CLASH	23622248
hsa-miR-148b-3p	TCC	-1.32	0.03	736.64	263.88	387.98	-1.57	-1.06	-0.5	0.0278	0.17	1	HEMGN	55363	ENSG00000136929	Microarray	17612493
hsa-miR-186-5p	Common	-1.65	0.0074	677.39	258.71	241.67	-1.62	-1.68	0.06	0.0272	0.0341	1	HEMK1	51409	ENSG00000114735	PAR-CLIP	22012620
hsa-miR-181d-5p	Common	-1.86	0.00693	54.74	12.35	14.17	-1.89	-1.83	-0.07	0.0216	0.0398	1	HEPHL1	341208	ENSG00000181333	PAR-CLIP	22012620
hsa-miR-5010-3p	Common	-2.45	0.00498	27.43	5.08	4.07	-2.26	-2.64	0.39	0.024	0.0246	1	HEPHL1	341208	ENSG00000181333	HITS-CLIP	23824327
hsa-miR-324-3p	TCC	-3.33	0.187	15.05	3.63	1.27	-2.81	-3.85	1.04	0.0457	NA	1	HERC1	8925	ENSG00000103657	CLASH	23622248
hsa-miR-382-5p	TCC	-1.5	0.0376	407.64	90.08	186.36	-1.85	-1.14	-0.71	0.0278	0.222	1	HERC2	8924	ENSG00000277278	HITS-CLIP	24374217
hsa-miR-382-5p	TCC	-1.5	0.0376	407.64	90.08	186.36	-1.85	-1.14	-0.71	0.0278	0.222	1	HERC2	8924	ENSG00000128731	HITS-CLIP	24374217
hsa-miR-382-5p	TCC	-1.5	0.0376	407.64	90.08	186.36	-1.85	-1.14	-0.71	0.0278	0.222	1	HERC2	8924	ENSG00000276802	HITS-CLIP	24374217
hsa-miR-222-3p	TCC	-2.13	0.0143	3278.18	758.66	1155.22	-2.24	-2.02	-0.22	0.0278	0.0713	1	HERC4	26091	ENSG00000148634	CLASH	23622248
hsa-miR-16-5p	Common	-2.25	0.00165	498.23	124.83	131.87	-2.13	-2.36	0.23	0.0161	0.0106	1	HERC6	55008	ENSG00000138642		18362358
hsa-miR-16-5p	Common	-2.25	0.00165	498.23	124.83	131.87	-2.13	-2.36	0.23	0.0161	0.0106	1	HERC6	55008	ENSG00000138642	Microarray	18362358
hsa-let-7i-5p	TCC	-1.73	0.0115	15832.5	4711.68	5438.27	-1.84	-1.61	-0.23	0.0234	0.0655	1	HERPUD1	9709	ENSG00000051108	PAR-CLIP	23592263
hsa-let-7i-5p	TCC	-1.73	0.0115	15832.5	4711.68	5438.27	-1.84	-1.61	-0.23	0.0234	0.0655	1	HERPUD1	9709	ENSG00000051108	HITS-CLIP	23706177
hsa-miR-93-5p	Common	-1.8	0.00487	396.14	129.07	116.61	-1.75	-1.85	0.11	0.0234	0.0246	1	HERPUD1	9709	ENSG00000051108	CLASH	23622248
hsa-let-7b-5p	TCC	-1.6	0.0295	26455.6	5396.61	11296.1	-1.85	-1.35	-0.5	0.0304	0.152	1	HERPUD1	9709	ENSG00000051108	PAR-CLIP	23592263
hsa-let-7b-5p	TCC	-1.6	0.0295	26455.6	5396.61	11296.1	-1.85	-1.35	-0.5	0.0304	0.152	1	HERPUD1	9709	ENSG00000051108	HITS-CLIP	23706177
hsa-let-7d-5p	TCC	-1.96	0.0163	1023.7	273.58	357.47	-2.05	-1.87	-0.18	0.0304	0.0757	1	HERPUD1	9709	ENSG00000051108	PAR-CLIP	23592263
hsa-let-7d-5p	TCC	-1.96	0.0163	1023.7	273.58	357.47	-2.05	-1.87	-0.18	0.0304	0.0757	1	HERPUD1	9709	ENSG00000051108	HITS-CLIP	23706177
hsa-miR-222-3p	TCC	-2.13	0.0143	3278.18	758.66	1155.22	-2.24	-2.02	-0.22	0.0278	0.0713	1	HES1	3280	ENSG00000114315	CLASH	23622248
hsa-let-7b-5p	TCC	-1.6	0.0295	26455.6	5396.61	11296.1	-1.85	-1.35	-0.5	0.0304	0.152	1	HES1	3280	ENSG00000114315	CLASH	23622248
hsa-miR-23a-3p	HNBC	-2.03	0.00513	359.91	155.96	76.4	-1.6	-2.46	0.86	0.0706	0.00865	1	HES1	3280	ENSG00000114315	activity assay//Luciferase activity assay	15066185
hsa-miR-23a-3p	HNBC	-2.03	0.00513	359.91	155.96	76.4	-1.6	-2.46	0.86	0.0706	0.00865	1	HES1	3280	ENSG00000114315	Prediction	15066185
hsa-miR-23a-3p	HNBC	-2.03	0.00513	359.91	155.96	76.4	-1.6	-2.46	0.86	0.0706	0.00865	1	HES1	3280	ENSG00000114315	Prediction	15066185
hsa-miR-23a-3p	HNBC	-2.03	0.00513	359.91	155.96	76.4	-1.6	-2.46	0.86	0.0706	0.00865	1	HES1	3280	ENSG00000114315	Immunofluorescence//Luciferase reporter assay//Northern blot//Western blot	12808467
hsa-miR-23a-3p	HNBC	-2.03	0.00513	359.91	155.96	76.4	-1.6	-2.46	0.86	0.0706	0.00865	1	HES1	3280	ENSG00000114315	Luciferase reporter assay	15066185
hsa-miR-4454	TCC	2.47	0.00228	15.24	139.7	44.52	2.9	2.04	0.87	0.00373	0.0655	1	HES2	54626	ENSG00000069812	HITS-CLIP	23824327
hsa-miR-3934-5p	TCC	1.85	0.0142	9.18	55.62	17.44	2.7	1	1.69	0.00517	0.38	1	HES2	54626	ENSG00000069812	HITS-CLIP	23824327
hsa-miR-6852-5p	Common	-2.7	0.00509	51.8	5.81	8.15	-2.56	-2.84	0.28	0.0246	0.0246	1	HES2	54626	ENSG00000069812	HITS-CLIP	23824327
hsa-miR-370-3p	Common	-1.86	0.0022	407.64	125.67	96.67	-1.63	-2.08	0.45	0.0272	0.00865	1	HES2	54626	ENSG00000069812	PAR-CLIP	22012620
hsa-miR-23b-5p	HNBC	-2.42	0.0269	29.71	10.35	1.27	-1.07	-3.77	2.7	0.38	0.0109	1	HES2	54626	ENSG00000069812	HITS-CLIP	23824327
hsa-miR-149-3p	TCC	1.45	0.0259	136.32	307.21	347.66	1.65	1.25	0.4	0.0296	0.134	1	HES6	55502	ENSG00000144485	PAR-CLIP	20371350
hsa-miR-215-5p	TCC	1.94	0.0536	69.79	371.98	195.58	2.4	1.48	0.92	0.0371	0.255	1	HES6	55502	ENSG00000144485	Microarray	19074876
hsa-miR-331-3p	HNBC	-1.6	0.0777	32.84	21.51	7.63	-0.92	-2.28	1.36	0.375	0.0398	1	HES6	55502	ENSG00000144485	PAR-CLIP	20371350
hsa-miR-221-5p	TCC	-2.07	0.0236	52.43	17.03	30.52	-2.33	-1.81	-0.52	0.0278	0.128	1	HES7	84667	ENSG00000179111	PAR-CLIP	23592263
hsa-miR-221-5p	TCC	-2.07	0.0236	52.43	17.03	30.52	-2.33	-1.81	-0.52	0.0278	0.128	1	HES7	84667	ENSG00000179111	PAR-CLIP	23446348
hsa-miR-221-5p	TCC	-2.07	0.0236	52.43	17.03	30.52	-2.33	-1.81	-0.52	0.0278	0.128	1	HES7	84667	ENSG00000179111	PAR-CLIP	21572407
hsa-miR-221-5p	TCC	-2.07	0.0236	52.43	17.03	30.52	-2.33	-1.81	-0.52	0.0278	0.128	1	HES7	84667	ENSG00000179111	PAR-CLIP	20371350
hsa-miR-221-5p	TCC	-2.07	0.0236	52.43	17.03	30.52	-2.33	-1.81	-0.52	0.0278	0.128	1	HES7	84667	ENSG00000179111	HITS-CLIP	23706177
hsa-miR-221-5p	TCC	-2.07	0.0236	52.43	17.03	30.52	-2.33	-1.81	-0.52	0.0278	0.128	1	HES7	84667	ENSG00000179111	PAR-CLIP	26701625
hsa-miR-221-5p	TCC	-2.07	0.0236	52.43	17.03	30.52	-2.33	-1.81	-0.52	0.0278	0.128	1	HES7	84667	ENSG00000179111	PAR-CLIP	27292025
hsa-miR-215-5p	TCC	1.94	0.0536	69.79	371.98	195.58	2.4	1.48	0.92	0.0371	0.255	1	HESX1	8820	ENSG00000163666	Microarray	19074876
hsa-miR-24-3p	TCC	-1.59	0.0192	2916.42	619.6	1244.59	-1.85	-1.32	-0.53	0.0218	0.128	1	HEXA	3073	ENSG00000213614	HITS-CLIP	23824327
hsa-miR-149-3p	TCC	1.45	0.0259	136.32	307.21	347.66	1.65	1.25	0.4	0.0296	0.134	1	HEXA	3073	ENSG00000213614	PAR-CLIP	27292025
hsa-miR-223-3p	Common	-3.5	1.5e-06	532.34	61.02	54.49	-3.18	-3.81	0.64	0.00155	5.61e-05	1	HEXIM1	10614	ENSG00000186834	HITS-CLIP	23313552
hsa-miR-222-3p	TCC	-2.13	0.0143	3278.18	758.66	1155.22	-2.24	-2.02	-0.22	0.0278	0.0713	1	HEXIM1	10614	ENSG00000186834	CLASH	23622248
hsa-miR-324-3p	TCC	-3.33	0.187	15.05	3.63	1.27	-2.81	-3.85	1.04	0.0457	NA	1	HEXIM1	10614	ENSG00000186834	CLASH	23622248
hsa-miR-128-3p	TCC	-1.55	0.0257	7175.04	1149.3	3039.92	-1.87	-1.23	-0.64	0.0234	0.168	1	HEY2	23493	ENSG00000135547	Microarray	17612493
hsa-miR-148b-3p	TCC	-1.32	0.03	736.64	263.88	387.98	-1.57	-1.06	-0.5	0.0278	0.17	1	HEY2	23493	ENSG00000135547	Microarray	17612493
hsa-miR-1827	TCC	2.18	0.00113	24.63	144.23	40.7	3.16	1.2	1.95	0.000504	0.222	1	HEYL	26508	ENSG00000163909	PAR-CLIP	21572407
hsa-miR-5685	HNBC	2.72	0.0233	2.62	16.17	35.61	2.15	3.28	-1.13	0.142	0.0246	1	HEYL	26508	ENSG00000163909	PAR-CLIP	23708386
hsa-miR-1307-3p	Common	-2.03	0.00315	3552.13	578.23	896.93	-2.06	-1.99	-0.07	0.0143	0.0246	1	HEYL	26508	ENSG00000163909	HITS-CLIP	23824327
hsa-miR-16-5p	Common	-2.25	0.00165	498.23	124.83	131.87	-2.13	-2.36	0.23	0.0161	0.0106	1	HEYL	26508	ENSG00000163909	PAR-CLIP	23592263
hsa-miR-24-3p	TCC	-1.59	0.0192	2916.42	619.6	1244.59	-1.85	-1.32	-0.53	0.0218	0.128	1	HEYL	26508	ENSG00000163909	HITS-CLIP	23824327
hsa-miR-339-3p	TCC	-1.52	0.0306	79.37	21.79	33.07	-1.75	-1.29	-0.46	0.0318	0.152	1	HEYL	26508	ENSG00000163909	PAR-CLIP	23708386
hsa-miR-200a-3p	TCC	2.73	0.0366	68.42	535.12	221.05	3.48	1.98	1.5	0.0241	0.248	1	HFE	3077	ENSG00000010704	Western blot//qRT-PCR	23708087
hsa-miR-200b-3p	TCC	2.74	0.0709	257.27	2101.04	1084.86	3.44	2.04	1.41	0.0457	0.292	1	HFE	3077	ENSG00000010704	Western blot//qRT-PCR	23708087
hsa-miR-181d-5p	Common	-1.86	0.00693	54.74	12.35	14.17	-1.89	-1.83	-0.07	0.0216	0.0398	1	HFM1	164045	ENSG00000162669	HITS-CLIP	23824327
hsa-miR-16-5p	Common	-2.25	0.00165	498.23	124.83	131.87	-2.13	-2.36	0.23	0.0161	0.0106	1	HGF	3082	ENSG00000019991	Luciferase reporter assay//qRT-PCR//Western blot	27683052
hsa-miR-200a-3p	TCC	2.73	0.0366	68.42	535.12	221.05	3.48	1.98	1.5	0.0241	0.248	1	HGF	3082	ENSG00000019991	qRT-PCR//Western blot	27374174
hsa-let-7b-5p	TCC	-1.6	0.0295	26455.6	5396.61	11296.1	-1.85	-1.35	-0.5	0.0304	0.152	1	HGH1	51236	ENSG00000235173	pSILAC	18668040
hsa-let-7b-5p	TCC	-1.6	0.0295	26455.6	5396.61	11296.1	-1.85	-1.35	-0.5	0.0304	0.152	1	HGS	9146	ENSG00000185359	CLASH	23622248
hsa-miR-423-3p	TCC	-1.67	0.0229	8589.34	1708.11	3163.79	-1.79	-1.55	-0.24	0.0346	0.0989	1	HGS	9146	ENSG00000185359	CLASH	23622248
hsa-miR-1827	TCC	2.18	0.00113	24.63	144.23	40.7	3.16	1.2	1.95	0.000504	0.222	1	HGS	9146	ENSG00000185359	PAR-CLIP	26701625
hsa-miR-3934-5p	TCC	1.85	0.0142	9.18	55.62	17.44	2.7	1	1.69	0.00517	0.38	1	HGS	9146	ENSG00000185359	PAR-CLIP	26701625
hsa-miR-200a-5p	TCC	2.26	0.0242	3.81	31.37	15.28	2.63	1.88	0.75	0.0246	0.149	1	HHIP	64399	ENSG00000164161	HITS-CLIP	21572407
hsa-miR-149-3p	TCC	1.45	0.0259	136.32	307.21	347.66	1.65	1.25	0.4	0.0296	0.134	1	HHIP	64399	ENSG00000164161	PAR-CLIP	23592263
hsa-miR-149-3p	TCC	1.45	0.0259	136.32	307.21	347.66	1.65	1.25	0.4	0.0296	0.134	1	HHIP	64399	ENSG00000164161	PAR-CLIP	24398324
hsa-miR-149-3p	TCC	1.45	0.0259	136.32	307.21	347.66	1.65	1.25	0.4	0.0296	0.134	1	HHIP	64399	ENSG00000164161	PAR-CLIP	27292025
hsa-miR-339-5p	Common	-2.08	0.00669	117.32	26.15	26.48	-2.04	-2.12	0.08	0.0246	0.0336	1	HHIP	64399	ENSG00000164161	HITS-CLIP	23313552
hsa-miR-130b-5p	TCC	-1.41	0.0338	153.36	53.03	87.76	-1.73	-1.09	-0.64	0.0272	0.2	1	HHIP	64399	ENSG00000164161	HITS-CLIP	23824327
hsa-miR-186-5p	Common	-1.65	0.0074	677.39	258.71	241.67	-1.62	-1.68	0.06	0.0272	0.0341	1	HHIP	64399	ENSG00000164161	PAR-CLIP//HITS-CLIP	21572407
hsa-miR-1827	TCC	2.18	0.00113	24.63	144.23	40.7	3.16	1.2	1.95	0.000504	0.222	1	HHIPL1	84439	ENSG00000182218	PAR-CLIP	23592263
hsa-miR-30e-5p	Common	-2.04	0.00212	1874.07	407.52	547.1	-2.11	-1.96	-0.14	0.00915	0.0246	1	HHIPL1	84439	ENSG00000182218	PAR-CLIP	23592263
hsa-miR-30d-5p	TCC	-1.67	0.0107	24944.1	4818.34	9573.11	-1.9	-1.44	-0.46	0.0161	0.0876	1	HHIPL1	84439	ENSG00000182218	PAR-CLIP	23592263
hsa-miR-215-5p	TCC	1.94	0.0536	69.79	371.98	195.58	2.4	1.48	0.92	0.0371	0.255	1	HIBADH	11112	ENSG00000106049	Microarray	19074876
hsa-miR-324-3p	TCC	-3.33	0.187	15.05	3.63	1.27	-2.81	-3.85	1.04	0.0457	NA	1	HIC1	3090	ENSG00000177374	PAR-CLIP	23592263
hsa-miR-4446-3p	TCC	-1.99	0.0015	302.44	51.09	110.01	-2.54	-1.44	-1.1	0.00155	0.0989	1	HIC2	23119	ENSG00000169635	PAR-CLIP	26701625
hsa-miR-30e-5p	Common	-2.04	0.00212	1874.07	407.52	547.1	-2.11	-1.96	-0.14	0.00915	0.0246	1	HIC2	23119	ENSG00000169635	HITS-CLIP	22473208
hsa-miR-30e-5p	Common	-2.04	0.00212	1874.07	407.52	547.1	-2.11	-1.96	-0.14	0.00915	0.0246	1	HIC2	23119	ENSG00000169635	PAR-CLIP	23446348
hsa-miR-30e-5p	Common	-2.04	0.00212	1874.07	407.52	547.1	-2.11	-1.96	-0.14	0.00915	0.0246	1	HIC2	23119	ENSG00000169635	PAR-CLIP//HITS-CLIP	21572407
hsa-miR-30e-5p	Common	-2.04	0.00212	1874.07	407.52	547.1	-2.11	-1.96	-0.14	0.00915	0.0246	1	HIC2	23119	ENSG00000169635	PAR-CLIP	20371350
hsa-miR-4433b-3p	TCC	-1.91	0.0219	588.12	65.32	186.36	-2.56	-1.25	-1.31	0.0123	0.264	1	HIC2	23119	ENSG00000169635	PAR-CLIP	26701625
hsa-miR-30d-5p	TCC	-1.67	0.0107	24944.1	4818.34	9573.11	-1.9	-1.44	-0.46	0.0161	0.0876	1	HIC2	23119	ENSG00000169635	HITS-CLIP	22473208
hsa-miR-30d-5p	TCC	-1.67	0.0107	24944.1	4818.34	9573.11	-1.9	-1.44	-0.46	0.0161	0.0876	1	HIC2	23119	ENSG00000169635	PAR-CLIP	23446348
hsa-miR-30d-5p	TCC	-1.67	0.0107	24944.1	4818.34	9573.11	-1.9	-1.44	-0.46	0.0161	0.0876	1	HIC2	23119	ENSG00000169635	PAR-CLIP//HITS-CLIP	21572407
hsa-miR-30d-5p	TCC	-1.67	0.0107	24944.1	4818.34	9573.11	-1.9	-1.44	-0.46	0.0161	0.0876	1	HIC2	23119	ENSG00000169635	PAR-CLIP	20371350
hsa-miR-769-5p	Common	-2.38	0.00416	72.53	12.35	9.17	-2.34	-2.42	0.08	0.0196	0.0246	1	HIC2	23119	ENSG00000169635	Sequencing	20371350
hsa-miR-24-3p	TCC	-1.59	0.0192	2916.42	619.6	1244.59	-1.85	-1.32	-0.53	0.0218	0.128	1	HIC2	23119	ENSG00000169635	Microarray	19748357
hsa-miR-28-3p	TCC	-1.72	0.0151	1604.36	270.35	452.28	-1.82	-1.62	-0.19	0.0278	0.0757	1	HIC2	23119	ENSG00000169635	CLASH	23622248
hsa-miR-331-3p	HNBC	-1.6	0.0777	32.84	21.51	7.63	-0.92	-2.28	1.36	0.375	0.0398	1	HIC2	23119	ENSG00000169635	PAR-CLIP	23592263
hsa-miR-4732-3p	TCC	-1.85	0.0299	125.9	25.87	33.07	-1.94	-1.75	-0.19	0.0457	0.103	1	HID1	283987	ENSG00000167861	HITS-CLIP	23824327
hsa-miR-199a-5p	Common	-2.34	0.000566	1255.7	249.18	202.71	-2.37	-2.31	-0.07	0.00492	0.0106	1	HIF1A	3091	ENSG00000100644	Luciferase reporter assay//qRT-PCR//Western blot	21847633
hsa-miR-199a-5p	Common	-2.34	0.000566	1255.7	249.18	202.71	-2.37	-2.31	-0.07	0.00492	0.0106	1	HIF1A	3091	ENSG00000100644	Luciferase reporter assay//qRT-PCR//Western blot	24839982
hsa-miR-199a-5p	Common	-2.34	0.000566	1255.7	249.18	202.71	-2.37	-2.31	-0.07	0.00492	0.0106	1	HIF1A	3091	ENSG00000100644	Immunohistochemistry//qRT-PCR//Western blot	24022342
hsa-miR-199a-5p	Common	-2.34	0.000566	1255.7	249.18	202.71	-2.37	-2.31	-0.07	0.00492	0.0106	1	HIF1A	3091	ENSG00000100644	Luciferase reporter assay	26344589
hsa-miR-199a-5p	Common	-2.34	0.000566	1255.7	249.18	202.71	-2.37	-2.31	-0.07	0.00492	0.0106	1	HIF1A	3091	ENSG00000100644	Luciferase reporter assay//Microarray//qRT-PCR//Western blot	26783726
hsa-miR-199a-5p	Common	-2.34	0.000566	1255.7	249.18	202.71	-2.37	-2.31	-0.07	0.00492	0.0106	1	HIF1A	3091	ENSG00000100644	Luciferase reporter assay	27122154
hsa-miR-106b-3p	Common	-2.17	0.00247	797.62	115.12	231.49	-2.33	-2	-0.33	0.00797	0.0336	1	HIF1A	3091	ENSG00000100644	CLASH	23622248
hsa-miR-151a-3p	TCC	-2.01	0.00795	22146.4	2240.39	9010.37	-2.41	-1.6	-0.81	0.00915	0.11	1	HIF1A	3091	ENSG00000100644	PAR-CLIP	21572407
hsa-miR-93-5p	Common	-1.8	0.00487	396.14	129.07	116.61	-1.75	-1.85	0.11	0.0234	0.0246	1	HIF1A	3091	ENSG00000100644	HITS-CLIP	22473208
hsa-miR-93-5p	Common	-1.8	0.00487	396.14	129.07	116.61	-1.75	-1.85	0.11	0.0234	0.0246	1	HIF1A	3091	ENSG00000100644	Microarray//qRT-PCR	22815788
hsa-miR-93-5p	Common	-1.8	0.00487	396.14	129.07	116.61	-1.75	-1.85	0.11	0.0234	0.0246	1	HIF1A	3091	ENSG00000100644	Flow//Immunocytochemistry//Next Generation Sequencing (NGS)//qRT-PCR	26815014
hsa-miR-142-5p	TCC	-1.51	0.0213	1812.36	584.04	728.01	-1.74	-1.28	-0.46	0.0246	0.128	1	HIF1A	3091	ENSG00000100644	Luciferase reporter assay//Western blot	28069592
hsa-miR-186-5p	Common	-1.65	0.0074	677.39	258.71	241.67	-1.62	-1.68	0.06	0.0272	0.0341	1	HIF1A	3091	ENSG00000100644	ChIP-seq//Immunohistochemistry//In situ hybridization//Luciferase reporter assay//qRT-PCR//Western blot	27159677
hsa-let-7b-5p	TCC	-1.6	0.0295	26455.6	5396.61	11296.1	-1.85	-1.35	-0.5	0.0304	0.152	1	HIF1A	3091	ENSG00000100644	CLASH	23622248
hsa-miR-1910-3p	TCC	2.6	0.0107	2.29	23.28	12.72	2.93	2.26	0.67	0.0161	0.0876	1	HIF1A	3091	ENSG00000100644	PAR-CLIP	21572407
hsa-miR-429	TCC	2.77	0.0283	13.11	133.56	68.25	3.56	1.97	1.59	0.0189	0.233	1	HIF1A	3091	ENSG00000100644	qRT-PCR//Western blot	25550463
hsa-miR-3934-5p	TCC	1.85	0.0142	9.18	55.62	17.44	2.7	1	1.69	0.00517	0.38	1	HIF1AN	55662	ENSG00000166135	HITS-CLIP	23824327
hsa-miR-3934-5p	TCC	1.85	0.0142	9.18	55.62	17.44	2.7	1	1.69	0.00517	0.38	1	HIF1AN	55662	ENSG00000166135	HITS-CLIP	19536157
hsa-miR-4446-3p	TCC	-1.99	0.0015	302.44	51.09	110.01	-2.54	-1.44	-1.1	0.00155	0.0989	1	HIF1AN	55662	ENSG00000166135	PAR-CLIP	26701625
hsa-miR-4446-3p	TCC	-1.99	0.0015	302.44	51.09	110.01	-2.54	-1.44	-1.1	0.00155	0.0989	1	HIF1AN	55662	ENSG00000166135	PAR-CLIP	27292025
hsa-miR-1301-3p	TCC	-1.93	0.0167	487.18	86.44	179.82	-2.2	-1.65	-0.54	0.0216	0.11	1	HIF1AN	55662	ENSG00000166135	CLASH	23622248
hsa-miR-93-5p	Common	-1.8	0.00487	396.14	129.07	116.61	-1.75	-1.85	0.11	0.0234	0.0246	1	HIF1AN	55662	ENSG00000166135	HITS-CLIP	22473208
hsa-miR-148b-3p	TCC	-1.32	0.03	736.64	263.88	387.98	-1.57	-1.06	-0.5	0.0278	0.17	1	HIF1AN	55662	ENSG00000166135	Microarray	17612493
hsa-miR-328-3p	TCC	-1.17	0.0601	2032.52	621.09	1213.42	-1.51	-0.83	-0.68	0.035	0.311	1	HIF1AN	55662	ENSG00000166135	CLASH	23622248
hsa-miR-16-5p	Common	-2.25	0.00165	498.23	124.83	131.87	-2.13	-2.36	0.23	0.0161	0.0106	1	HIGD1A	25994	ENSG00000181061	Proteomics	18668040
hsa-miR-16-5p	Common	-2.25	0.00165	498.23	124.83	131.87	-2.13	-2.36	0.23	0.0161	0.0106	1	HIGD1A	25994	ENSG00000181061	PAR-CLIP	21572407
hsa-miR-16-5p	Common	-2.25	0.00165	498.23	124.83	131.87	-2.13	-2.36	0.23	0.0161	0.0106	1	HIGD1A	25994	ENSG00000181061	PAR-CLIP	20371350
hsa-miR-1301-3p	TCC	-1.93	0.0167	487.18	86.44	179.82	-2.2	-1.65	-0.54	0.0216	0.11	1	HIGD1A	25994	ENSG00000181061	CLASH	23622248
hsa-miR-181d-5p	Common	-1.86	0.00693	54.74	12.35	14.17	-1.89	-1.83	-0.07	0.0216	0.0398	1	HIGD2A	192286	ENSG00000146066	HITS-CLIP	22473208
hsa-miR-3934-5p	TCC	1.85	0.0142	9.18	55.62	17.44	2.7	1	1.69	0.00517	0.38	1	HILPDA	29923	ENSG00000135245	HITS-CLIP	23824327
hsa-miR-1307-3p	Common	-2.03	0.00315	3552.13	578.23	896.93	-2.06	-1.99	-0.07	0.0143	0.0246	1	HINFP	25988	ENSG00000172273	HITS-CLIP	23824327
hsa-miR-24-3p	TCC	-1.59	0.0192	2916.42	619.6	1244.59	-1.85	-1.32	-0.53	0.0218	0.128	1	HINT1	3094	ENSG00000169567	HITS-CLIP	23824327
hsa-miR-128-3p	TCC	-1.55	0.0257	7175.04	1149.3	3039.92	-1.87	-1.23	-0.64	0.0234	0.168	1	HINT1	3094	ENSG00000169567	HITS-CLIP	23824327
hsa-miR-1827	TCC	2.18	0.00113	24.63	144.23	40.7	3.16	1.2	1.95	0.000504	0.222	1	HINT1	3094	ENSG00000169567	HITS-CLIP	23824327
hsa-miR-1910-3p	TCC	2.6	0.0107	2.29	23.28	12.72	2.93	2.26	0.67	0.0161	0.0876	1	HINT1	3094	ENSG00000169567	HITS-CLIP	23824327
hsa-miR-149-3p	TCC	1.45	0.0259	136.32	307.21	347.66	1.65	1.25	0.4	0.0296	0.134	1	HINT1	3094	ENSG00000169567	HITS-CLIP	23824327
hsa-miR-215-5p	TCC	1.94	0.0536	69.79	371.98	195.58	2.4	1.48	0.92	0.0371	0.255	1	HINT3	135114	ENSG00000111911	Microarray	19074876
hsa-miR-93-5p	Common	-1.8	0.00487	396.14	129.07	116.61	-1.75	-1.85	0.11	0.0234	0.0246	1	HIP1	3092	ENSG00000127946	HITS-CLIP	23824327
hsa-miR-6852-5p	Common	-2.7	0.00509	51.8	5.81	8.15	-2.56	-2.84	0.28	0.0246	0.0246	1	HIP1	3092	ENSG00000127946	PAR-CLIP	22100165
hsa-miR-130b-5p	TCC	-1.41	0.0338	153.36	53.03	87.76	-1.73	-1.09	-0.64	0.0272	0.2	1	HIP1	3092	ENSG00000127946	HITS-CLIP	23824327
hsa-miR-128-3p	TCC	-1.55	0.0257	7175.04	1149.3	3039.92	-1.87	-1.23	-0.64	0.0234	0.168	1	HIP1R	9026	ENSG00000130787	CLASH	23622248
hsa-miR-23a-3p	HNBC	-2.03	0.00513	359.91	155.96	76.4	-1.6	-2.46	0.86	0.0706	0.00865	1	HIP1R	9026	ENSG00000130787	Luciferase reporter assay	26898757
hsa-miR-4433b-5p	Common	-2.21	0.00121	422.05	103.48	128.47	-2.36	-2.06	-0.3	0.00492	0.0246	1	HIPK1	204851	ENSG00000163349	HITS-CLIP	23824327
hsa-let-7b-5p	TCC	-1.6	0.0295	26455.6	5396.61	11296.1	-1.85	-1.35	-0.5	0.0304	0.152	1	HIPK1	204851	ENSG00000163349	CLASH	23622248
hsa-miR-222-3p	TCC	-2.13	0.0143	3278.18	758.66	1155.22	-2.24	-2.02	-0.22	0.0278	0.0713	1	HIPK2	28996	ENSG00000064393	CLASH	23622248
hsa-miR-224-5p	TCC	-2.11	0.0238	436.54	192.74	155.85	-2.3	-1.91	-0.39	0.0326	0.11	1	HIPK3	10114	ENSG00000110422	HITS-CLIP	19536157
hsa-miR-342-3p	HNBC	-1.28	0.061	127.99	78.45	44.82	-0.92	-1.63	0.7	0.257	0.0431	1	HIPK3	10114	ENSG00000110422	HITS-CLIP	23824327
hsa-miR-1827	TCC	2.18	0.00113	24.63	144.23	40.7	3.16	1.2	1.95	0.000504	0.222	1	HIRIP3	8479	ENSG00000149929	PAR-CLIP	23592263
hsa-miR-221-3p	Common	-2.66	9.46e-06	1190.72	178.51	198.35	-2.62	-2.69	0.08	0.00122	0.000507	1	HIVEP1	3096	ENSG00000095951	Sequencing	20371350
hsa-miR-363-3p	Common	-2.07	0.00245	525.49	119.13	174.25	-2.14	-2	-0.14	0.0108	0.0246	1	HIVEP1	3096	ENSG00000095951	GFP reporter assay//qRT-PCR//Western blot	23975832
hsa-miR-363-3p	Common	-2.07	0.00245	525.49	119.13	174.25	-2.14	-2	-0.14	0.0108	0.0246	1	HIVEP1	3096	ENSG00000095951	PAR-CLIP	23592263
hsa-miR-363-3p	Common	-2.07	0.00245	525.49	119.13	174.25	-2.14	-2	-0.14	0.0108	0.0246	1	HIVEP1	3096	ENSG00000095951	PAR-CLIP	23446348
hsa-miR-363-3p	Common	-2.07	0.00245	525.49	119.13	174.25	-2.14	-2	-0.14	0.0108	0.0246	1	HIVEP1	3096	ENSG00000095951	PAR-CLIP	21572407
hsa-miR-363-3p	Common	-2.07	0.00245	525.49	119.13	174.25	-2.14	-2	-0.14	0.0108	0.0246	1	HIVEP1	3096	ENSG00000095951	PAR-CLIP	20371350
hsa-miR-25-3p	Common	-2.24	0.00483	9498.57	1110.7	2751.83	-2.33	-2.15	-0.18	0.0161	0.0354	1	HIVEP1	3096	ENSG00000095951	PAR-CLIP	23592263
hsa-miR-25-3p	Common	-2.24	0.00483	9498.57	1110.7	2751.83	-2.33	-2.15	-0.18	0.0161	0.0354	1	HIVEP1	3096	ENSG00000095951	PAR-CLIP	23446348
hsa-miR-25-3p	Common	-2.24	0.00483	9498.57	1110.7	2751.83	-2.33	-2.15	-0.18	0.0161	0.0354	1	HIVEP1	3096	ENSG00000095951	PAR-CLIP	21572407
hsa-miR-25-3p	Common	-2.24	0.00483	9498.57	1110.7	2751.83	-2.33	-2.15	-0.18	0.0161	0.0354	1	HIVEP1	3096	ENSG00000095951	PAR-CLIP	20371350
hsa-miR-23a-3p	HNBC	-2.03	0.00513	359.91	155.96	76.4	-1.6	-2.46	0.86	0.0706	0.00865	1	HIVEP1	3096	ENSG00000095951	CLASH	23622248
hsa-miR-149-3p	TCC	1.45	0.0259	136.32	307.21	347.66	1.65	1.25	0.4	0.0296	0.134	1	HIVEP3	59269	ENSG00000127124	PAR-CLIP	23592263
hsa-miR-149-3p	TCC	1.45	0.0259	136.32	307.21	347.66	1.65	1.25	0.4	0.0296	0.134	1	HIVEP3	59269	ENSG00000127124	PAR-CLIP	20371350
hsa-miR-149-3p	TCC	1.45	0.0259	136.32	307.21	347.66	1.65	1.25	0.4	0.0296	0.134	1	HIVEP3	59269	ENSG00000127124	PAR-CLIP	26701625
hsa-miR-134-5p	TCC	-1.45	0.0443	454.83	93.78	239.76	-1.94	-0.95	-1	0.0234	0.321	1	HIVEP3	59269	ENSG00000127124	HITS-CLIP	23824327
hsa-miR-130b-5p	TCC	-1.41	0.0338	153.36	53.03	87.76	-1.73	-1.09	-0.64	0.0272	0.2	1	HIVEP3	59269	ENSG00000127124	HITS-CLIP	23824327
hsa-miR-1827	TCC	2.18	0.00113	24.63	144.23	40.7	3.16	1.2	1.95	0.000504	0.222	1	HJURP	55355	ENSG00000123485	HITS-CLIP	23313552
hsa-miR-1910-3p	TCC	2.6	0.0107	2.29	23.28	12.72	2.93	2.26	0.67	0.0161	0.0876	1	HJURP	55355	ENSG00000123485	HITS-CLIP	23313552
hsa-miR-215-5p	TCC	1.94	0.0536	69.79	371.98	195.58	2.4	1.48	0.92	0.0371	0.255	1	HJURP	55355	ENSG00000123485	Microarray	19074876
hsa-miR-93-5p	Common	-1.8	0.00487	396.14	129.07	116.61	-1.75	-1.85	0.11	0.0234	0.0246	1	HK1	3098	ENSG00000156515	CLASH	23622248
hsa-let-7b-5p	TCC	-1.6	0.0295	26455.6	5396.61	11296.1	-1.85	-1.35	-0.5	0.0304	0.152	1	HK1	3098	ENSG00000156515	CLASH	23622248
hsa-miR-199a-5p	Common	-2.34	0.000566	1255.7	249.18	202.71	-2.37	-2.31	-0.07	0.00492	0.0106	1	HK2	3099	ENSG00000159399	Luciferase reporter assay//qRT-PCR//Western blot	26054020
hsa-miR-139-3p	TCC	-1.28	0.0551	289.68	61.75	148.82	-1.72	-0.83	-0.89	0.0278	0.352	1	HLA-A	3105	ENSG00000227715	PAR-CLIP	23592263
hsa-miR-139-3p	TCC	-1.28	0.0551	289.68	61.75	148.82	-1.72	-0.83	-0.89	0.0278	0.352	1	HLA-A	3105	ENSG00000224320	PAR-CLIP	23592263
hsa-miR-139-3p	TCC	-1.28	0.0551	289.68	61.75	148.82	-1.72	-0.83	-0.89	0.0278	0.352	1	HLA-A	3105	ENSG00000223980	PAR-CLIP	23592263
hsa-miR-139-3p	TCC	-1.28	0.0551	289.68	61.75	148.82	-1.72	-0.83	-0.89	0.0278	0.352	1	HLA-A	3105	ENSG00000229215	PAR-CLIP	23592263
hsa-miR-139-3p	TCC	-1.28	0.0551	289.68	61.75	148.82	-1.72	-0.83	-0.89	0.0278	0.352	1	HLA-A	3105	ENSG00000206505	PAR-CLIP	23592263
hsa-miR-139-3p	TCC	-1.28	0.0551	289.68	61.75	148.82	-1.72	-0.83	-0.89	0.0278	0.352	1	HLA-A	3105	ENSG00000235657	PAR-CLIP	23592263
hsa-miR-139-3p	TCC	-1.28	0.0551	289.68	61.75	148.82	-1.72	-0.83	-0.89	0.0278	0.352	1	HLA-A	3105	ENSG00000231834	PAR-CLIP	23592263
hsa-miR-139-3p	TCC	-1.28	0.0551	289.68	61.75	148.82	-1.72	-0.83	-0.89	0.0278	0.352	1	HLA-A	3105	ENSG00000206503	PAR-CLIP	23592263
hsa-miR-139-3p	TCC	-1.28	0.0551	289.68	61.75	148.82	-1.72	-0.83	-0.89	0.0278	0.352	1	HLA-A	3105	ENSG00000227715	PAR-CLIP	26701625
hsa-miR-139-3p	TCC	-1.28	0.0551	289.68	61.75	148.82	-1.72	-0.83	-0.89	0.0278	0.352	1	HLA-A	3105	ENSG00000224320	PAR-CLIP	26701625
hsa-miR-139-3p	TCC	-1.28	0.0551	289.68	61.75	148.82	-1.72	-0.83	-0.89	0.0278	0.352	1	HLA-A	3105	ENSG00000223980	PAR-CLIP	26701625
hsa-miR-139-3p	TCC	-1.28	0.0551	289.68	61.75	148.82	-1.72	-0.83	-0.89	0.0278	0.352	1	HLA-A	3105	ENSG00000229215	PAR-CLIP	26701625
hsa-miR-139-3p	TCC	-1.28	0.0551	289.68	61.75	148.82	-1.72	-0.83	-0.89	0.0278	0.352	1	HLA-A	3105	ENSG00000206505	PAR-CLIP	26701625
hsa-miR-139-3p	TCC	-1.28	0.0551	289.68	61.75	148.82	-1.72	-0.83	-0.89	0.0278	0.352	1	HLA-A	3105	ENSG00000235657	PAR-CLIP	26701625
hsa-miR-139-3p	TCC	-1.28	0.0551	289.68	61.75	148.82	-1.72	-0.83	-0.89	0.0278	0.352	1	HLA-A	3105	ENSG00000231834	PAR-CLIP	26701625
hsa-miR-139-3p	TCC	-1.28	0.0551	289.68	61.75	148.82	-1.72	-0.83	-0.89	0.0278	0.352	1	HLA-A	3105	ENSG00000206503	PAR-CLIP	26701625
hsa-miR-148b-3p	TCC	-1.32	0.03	736.64	263.88	387.98	-1.57	-1.06	-0.5	0.0278	0.17	1	HLA-A	3105	ENSG00000227715	Microarray	17612493
hsa-miR-148b-3p	TCC	-1.32	0.03	736.64	263.88	387.98	-1.57	-1.06	-0.5	0.0278	0.17	1	HLA-A	3105	ENSG00000224320	Microarray	17612493
hsa-miR-148b-3p	TCC	-1.32	0.03	736.64	263.88	387.98	-1.57	-1.06	-0.5	0.0278	0.17	1	HLA-A	3105	ENSG00000223980	Microarray	17612493
hsa-miR-148b-3p	TCC	-1.32	0.03	736.64	263.88	387.98	-1.57	-1.06	-0.5	0.0278	0.17	1	HLA-A	3105	ENSG00000229215	Microarray	17612493
hsa-miR-148b-3p	TCC	-1.32	0.03	736.64	263.88	387.98	-1.57	-1.06	-0.5	0.0278	0.17	1	HLA-A	3105	ENSG00000206505	Microarray	17612493
hsa-miR-148b-3p	TCC	-1.32	0.03	736.64	263.88	387.98	-1.57	-1.06	-0.5	0.0278	0.17	1	HLA-A	3105	ENSG00000235657	Microarray	17612493
hsa-miR-148b-3p	TCC	-1.32	0.03	736.64	263.88	387.98	-1.57	-1.06	-0.5	0.0278	0.17	1	HLA-A	3105	ENSG00000231834	Microarray	17612493
hsa-miR-148b-3p	TCC	-1.32	0.03	736.64	263.88	387.98	-1.57	-1.06	-0.5	0.0278	0.17	1	HLA-A	3105	ENSG00000206503	Microarray	17612493
hsa-miR-148b-3p	TCC	-1.32	0.03	736.64	263.88	387.98	-1.57	-1.06	-0.5	0.0278	0.17	1	HLA-A	3105	ENSG00000227715	PAR-CLIP	23592263
hsa-miR-148b-3p	TCC	-1.32	0.03	736.64	263.88	387.98	-1.57	-1.06	-0.5	0.0278	0.17	1	HLA-A	3105	ENSG00000224320	PAR-CLIP	23592263
hsa-miR-148b-3p	TCC	-1.32	0.03	736.64	263.88	387.98	-1.57	-1.06	-0.5	0.0278	0.17	1	HLA-A	3105	ENSG00000223980	PAR-CLIP	23592263
hsa-miR-148b-3p	TCC	-1.32	0.03	736.64	263.88	387.98	-1.57	-1.06	-0.5	0.0278	0.17	1	HLA-A	3105	ENSG00000229215	PAR-CLIP	23592263
hsa-miR-148b-3p	TCC	-1.32	0.03	736.64	263.88	387.98	-1.57	-1.06	-0.5	0.0278	0.17	1	HLA-A	3105	ENSG00000206505	PAR-CLIP	23592263
hsa-miR-148b-3p	TCC	-1.32	0.03	736.64	263.88	387.98	-1.57	-1.06	-0.5	0.0278	0.17	1	HLA-A	3105	ENSG00000235657	PAR-CLIP	23592263
hsa-miR-148b-3p	TCC	-1.32	0.03	736.64	263.88	387.98	-1.57	-1.06	-0.5	0.0278	0.17	1	HLA-A	3105	ENSG00000231834	PAR-CLIP	23592263
hsa-miR-148b-3p	TCC	-1.32	0.03	736.64	263.88	387.98	-1.57	-1.06	-0.5	0.0278	0.17	1	HLA-A	3105	ENSG00000206503	PAR-CLIP	23592263
hsa-miR-148b-3p	TCC	-1.32	0.03	736.64	263.88	387.98	-1.57	-1.06	-0.5	0.0278	0.17	1	HLA-A	3105	ENSG00000227715	PAR-CLIP	26701625
hsa-miR-148b-3p	TCC	-1.32	0.03	736.64	263.88	387.98	-1.57	-1.06	-0.5	0.0278	0.17	1	HLA-A	3105	ENSG00000224320	PAR-CLIP	26701625
hsa-miR-148b-3p	TCC	-1.32	0.03	736.64	263.88	387.98	-1.57	-1.06	-0.5	0.0278	0.17	1	HLA-A	3105	ENSG00000223980	PAR-CLIP	26701625
hsa-miR-148b-3p	TCC	-1.32	0.03	736.64	263.88	387.98	-1.57	-1.06	-0.5	0.0278	0.17	1	HLA-A	3105	ENSG00000229215	PAR-CLIP	26701625
hsa-miR-148b-3p	TCC	-1.32	0.03	736.64	263.88	387.98	-1.57	-1.06	-0.5	0.0278	0.17	1	HLA-A	3105	ENSG00000206505	PAR-CLIP	26701625
hsa-miR-148b-3p	TCC	-1.32	0.03	736.64	263.88	387.98	-1.57	-1.06	-0.5	0.0278	0.17	1	HLA-A	3105	ENSG00000235657	PAR-CLIP	26701625
hsa-miR-148b-3p	TCC	-1.32	0.03	736.64	263.88	387.98	-1.57	-1.06	-0.5	0.0278	0.17	1	HLA-A	3105	ENSG00000231834	PAR-CLIP	26701625
hsa-miR-148b-3p	TCC	-1.32	0.03	736.64	263.88	387.98	-1.57	-1.06	-0.5	0.0278	0.17	1	HLA-A	3105	ENSG00000206503	PAR-CLIP	26701625
hsa-miR-149-3p	TCC	1.45	0.0259	136.32	307.21	347.66	1.65	1.25	0.4	0.0296	0.134	1	HLA-A	3105	ENSG00000227715	PAR-CLIP	23592263
hsa-miR-149-3p	TCC	1.45	0.0259	136.32	307.21	347.66	1.65	1.25	0.4	0.0296	0.134	1	HLA-A	3105	ENSG00000224320	PAR-CLIP	23592263
hsa-miR-149-3p	TCC	1.45	0.0259	136.32	307.21	347.66	1.65	1.25	0.4	0.0296	0.134	1	HLA-A	3105	ENSG00000223980	PAR-CLIP	23592263
hsa-miR-149-3p	TCC	1.45	0.0259	136.32	307.21	347.66	1.65	1.25	0.4	0.0296	0.134	1	HLA-A	3105	ENSG00000229215	PAR-CLIP	23592263
hsa-miR-149-3p	TCC	1.45	0.0259	136.32	307.21	347.66	1.65	1.25	0.4	0.0296	0.134	1	HLA-A	3105	ENSG00000206505	PAR-CLIP	23592263
hsa-miR-149-3p	TCC	1.45	0.0259	136.32	307.21	347.66	1.65	1.25	0.4	0.0296	0.134	1	HLA-A	3105	ENSG00000235657	PAR-CLIP	23592263
hsa-miR-149-3p	TCC	1.45	0.0259	136.32	307.21	347.66	1.65	1.25	0.4	0.0296	0.134	1	HLA-A	3105	ENSG00000231834	PAR-CLIP	23592263
hsa-miR-149-3p	TCC	1.45	0.0259	136.32	307.21	347.66	1.65	1.25	0.4	0.0296	0.134	1	HLA-A	3105	ENSG00000206503	PAR-CLIP	23592263
hsa-miR-1301-3p	TCC	-1.93	0.0167	487.18	86.44	179.82	-2.2	-1.65	-0.54	0.0216	0.11	1	HLA-B	3106	ENSG00000228964	PAR-CLIP	23592263
hsa-miR-1301-3p	TCC	-1.93	0.0167	487.18	86.44	179.82	-2.2	-1.65	-0.54	0.0216	0.11	1	HLA-B	3106	ENSG00000224608	PAR-CLIP	23592263
hsa-miR-1301-3p	TCC	-1.93	0.0167	487.18	86.44	179.82	-2.2	-1.65	-0.54	0.0216	0.11	1	HLA-B	3106	ENSG00000206450	PAR-CLIP	23592263
hsa-miR-1301-3p	TCC	-1.93	0.0167	487.18	86.44	179.82	-2.2	-1.65	-0.54	0.0216	0.11	1	HLA-B	3106	ENSG00000232126	PAR-CLIP	23592263
hsa-miR-1301-3p	TCC	-1.93	0.0167	487.18	86.44	179.82	-2.2	-1.65	-0.54	0.0216	0.11	1	HLA-B	3106	ENSG00000234745	PAR-CLIP	23592263
hsa-miR-1301-3p	TCC	-1.93	0.0167	487.18	86.44	179.82	-2.2	-1.65	-0.54	0.0216	0.11	1	HLA-B	3106	ENSG00000223532	PAR-CLIP	23592263
hsa-miR-30e-3p	TCC	-1.61	0.012	432.55	144.23	136.5	-1.7	-1.52	-0.17	0.0246	0.0655	1	HLA-B	3106	ENSG00000228964	PAR-CLIP	23592263
hsa-miR-30e-3p	TCC	-1.61	0.012	432.55	144.23	136.5	-1.7	-1.52	-0.17	0.0246	0.0655	1	HLA-B	3106	ENSG00000224608	PAR-CLIP	23592263
hsa-miR-30e-3p	TCC	-1.61	0.012	432.55	144.23	136.5	-1.7	-1.52	-0.17	0.0246	0.0655	1	HLA-B	3106	ENSG00000206450	PAR-CLIP	23592263
hsa-miR-30e-3p	TCC	-1.61	0.012	432.55	144.23	136.5	-1.7	-1.52	-0.17	0.0246	0.0655	1	HLA-B	3106	ENSG00000232126	PAR-CLIP	23592263
hsa-miR-30e-3p	TCC	-1.61	0.012	432.55	144.23	136.5	-1.7	-1.52	-0.17	0.0246	0.0655	1	HLA-B	3106	ENSG00000234745	PAR-CLIP	23592263
hsa-miR-30e-3p	TCC	-1.61	0.012	432.55	144.23	136.5	-1.7	-1.52	-0.17	0.0246	0.0655	1	HLA-B	3106	ENSG00000223532	PAR-CLIP	23592263
hsa-miR-148b-3p	TCC	-1.32	0.03	736.64	263.88	387.98	-1.57	-1.06	-0.5	0.0278	0.17	1	HLA-C	3107	ENSG00000206435	PAR-CLIP	23592263
hsa-miR-148b-3p	TCC	-1.32	0.03	736.64	263.88	387.98	-1.57	-1.06	-0.5	0.0278	0.17	1	HLA-C	3107	ENSG00000228299	PAR-CLIP	23592263
hsa-miR-148b-3p	TCC	-1.32	0.03	736.64	263.88	387.98	-1.57	-1.06	-0.5	0.0278	0.17	1	HLA-C	3107	ENSG00000237022	PAR-CLIP	23592263
hsa-miR-148b-3p	TCC	-1.32	0.03	736.64	263.88	387.98	-1.57	-1.06	-0.5	0.0278	0.17	1	HLA-C	3107	ENSG00000206452	PAR-CLIP	23592263
hsa-miR-148b-3p	TCC	-1.32	0.03	736.64	263.88	387.98	-1.57	-1.06	-0.5	0.0278	0.17	1	HLA-C	3107	ENSG00000225691	PAR-CLIP	23592263
hsa-miR-148b-3p	TCC	-1.32	0.03	736.64	263.88	387.98	-1.57	-1.06	-0.5	0.0278	0.17	1	HLA-C	3107	ENSG00000204525	PAR-CLIP	23592263
hsa-miR-148b-3p	TCC	-1.32	0.03	736.64	263.88	387.98	-1.57	-1.06	-0.5	0.0278	0.17	1	HLA-C	3107	ENSG00000233841	PAR-CLIP	23592263
hsa-miR-148b-3p	TCC	-1.32	0.03	736.64	263.88	387.98	-1.57	-1.06	-0.5	0.0278	0.17	1	HLA-C	3107	ENSG00000206435	PAR-CLIP	26701625
hsa-miR-148b-3p	TCC	-1.32	0.03	736.64	263.88	387.98	-1.57	-1.06	-0.5	0.0278	0.17	1	HLA-C	3107	ENSG00000228299	PAR-CLIP	26701625
hsa-miR-148b-3p	TCC	-1.32	0.03	736.64	263.88	387.98	-1.57	-1.06	-0.5	0.0278	0.17	1	HLA-C	3107	ENSG00000237022	PAR-CLIP	26701625
hsa-miR-148b-3p	TCC	-1.32	0.03	736.64	263.88	387.98	-1.57	-1.06	-0.5	0.0278	0.17	1	HLA-C	3107	ENSG00000206452	PAR-CLIP	26701625
hsa-miR-148b-3p	TCC	-1.32	0.03	736.64	263.88	387.98	-1.57	-1.06	-0.5	0.0278	0.17	1	HLA-C	3107	ENSG00000225691	PAR-CLIP	26701625
hsa-miR-148b-3p	TCC	-1.32	0.03	736.64	263.88	387.98	-1.57	-1.06	-0.5	0.0278	0.17	1	HLA-C	3107	ENSG00000204525	PAR-CLIP	26701625
hsa-miR-148b-3p	TCC	-1.32	0.03	736.64	263.88	387.98	-1.57	-1.06	-0.5	0.0278	0.17	1	HLA-C	3107	ENSG00000233841	PAR-CLIP	26701625
hsa-miR-423-3p	TCC	-1.67	0.0229	8589.34	1708.11	3163.79	-1.79	-1.55	-0.24	0.0346	0.0989	1	HLA-C	3107	ENSG00000206435	CLASH	23622248
hsa-miR-423-3p	TCC	-1.67	0.0229	8589.34	1708.11	3163.79	-1.79	-1.55	-0.24	0.0346	0.0989	1	HLA-C	3107	ENSG00000228299	CLASH	23622248
hsa-miR-423-3p	TCC	-1.67	0.0229	8589.34	1708.11	3163.79	-1.79	-1.55	-0.24	0.0346	0.0989	1	HLA-C	3107	ENSG00000237022	CLASH	23622248
hsa-miR-423-3p	TCC	-1.67	0.0229	8589.34	1708.11	3163.79	-1.79	-1.55	-0.24	0.0346	0.0989	1	HLA-C	3107	ENSG00000206452	CLASH	23622248
hsa-miR-423-3p	TCC	-1.67	0.0229	8589.34	1708.11	3163.79	-1.79	-1.55	-0.24	0.0346	0.0989	1	HLA-C	3107	ENSG00000225691	CLASH	23622248
hsa-miR-423-3p	TCC	-1.67	0.0229	8589.34	1708.11	3163.79	-1.79	-1.55	-0.24	0.0346	0.0989	1	HLA-C	3107	ENSG00000204525	CLASH	23622248
hsa-miR-423-3p	TCC	-1.67	0.0229	8589.34	1708.11	3163.79	-1.79	-1.55	-0.24	0.0346	0.0989	1	HLA-C	3107	ENSG00000233841	CLASH	23622248
hsa-miR-149-3p	TCC	1.45	0.0259	136.32	307.21	347.66	1.65	1.25	0.4	0.0296	0.134	1	HLA-C	3107	ENSG00000206435	PAR-CLIP	26701625
hsa-miR-149-3p	TCC	1.45	0.0259	136.32	307.21	347.66	1.65	1.25	0.4	0.0296	0.134	1	HLA-C	3107	ENSG00000228299	PAR-CLIP	26701625
hsa-miR-149-3p	TCC	1.45	0.0259	136.32	307.21	347.66	1.65	1.25	0.4	0.0296	0.134	1	HLA-C	3107	ENSG00000237022	PAR-CLIP	26701625
hsa-miR-149-3p	TCC	1.45	0.0259	136.32	307.21	347.66	1.65	1.25	0.4	0.0296	0.134	1	HLA-C	3107	ENSG00000206452	PAR-CLIP	26701625
hsa-miR-149-3p	TCC	1.45	0.0259	136.32	307.21	347.66	1.65	1.25	0.4	0.0296	0.134	1	HLA-C	3107	ENSG00000225691	PAR-CLIP	26701625
hsa-miR-149-3p	TCC	1.45	0.0259	136.32	307.21	347.66	1.65	1.25	0.4	0.0296	0.134	1	HLA-C	3107	ENSG00000204525	PAR-CLIP	26701625
hsa-miR-149-3p	TCC	1.45	0.0259	136.32	307.21	347.66	1.65	1.25	0.4	0.0296	0.134	1	HLA-C	3107	ENSG00000233841	PAR-CLIP	26701625
hsa-miR-130b-5p	TCC	-1.41	0.0338	153.36	53.03	87.76	-1.73	-1.09	-0.64	0.0272	0.2	1	HLA-DOA	3111	ENSG00000235744	PAR-CLIP	22100165
hsa-miR-130b-5p	TCC	-1.41	0.0338	153.36	53.03	87.76	-1.73	-1.09	-0.64	0.0272	0.2	1	HLA-DOA	3111	ENSG00000231558	PAR-CLIP	22100165
hsa-miR-130b-5p	TCC	-1.41	0.0338	153.36	53.03	87.76	-1.73	-1.09	-0.64	0.0272	0.2	1	HLA-DOA	3111	ENSG00000232962	PAR-CLIP	22100165
hsa-miR-130b-5p	TCC	-1.41	0.0338	153.36	53.03	87.76	-1.73	-1.09	-0.64	0.0272	0.2	1	HLA-DOA	3111	ENSG00000232957	PAR-CLIP	22100165
hsa-miR-130b-5p	TCC	-1.41	0.0338	153.36	53.03	87.76	-1.73	-1.09	-0.64	0.0272	0.2	1	HLA-DOA	3111	ENSG00000206292	PAR-CLIP	22100165
hsa-miR-130b-5p	TCC	-1.41	0.0338	153.36	53.03	87.76	-1.73	-1.09	-0.64	0.0272	0.2	1	HLA-DOA	3111	ENSG00000230141	PAR-CLIP	22100165
hsa-miR-130b-5p	TCC	-1.41	0.0338	153.36	53.03	87.76	-1.73	-1.09	-0.64	0.0272	0.2	1	HLA-DOA	3111	ENSG00000204252	PAR-CLIP	22100165
hsa-miR-128-3p	TCC	-1.55	0.0257	7175.04	1149.3	3039.92	-1.87	-1.23	-0.64	0.0234	0.168	1	HLA-DRA	3122	ENSG00000234794	PAR-CLIP	23592263
hsa-miR-128-3p	TCC	-1.55	0.0257	7175.04	1149.3	3039.92	-1.87	-1.23	-0.64	0.0234	0.168	1	HLA-DRA	3122	ENSG00000228987	PAR-CLIP	23592263
hsa-miR-128-3p	TCC	-1.55	0.0257	7175.04	1149.3	3039.92	-1.87	-1.23	-0.64	0.0234	0.168	1	HLA-DRA	3122	ENSG00000204287	PAR-CLIP	23592263
hsa-miR-128-3p	TCC	-1.55	0.0257	7175.04	1149.3	3039.92	-1.87	-1.23	-0.64	0.0234	0.168	1	HLA-DRA	3122	ENSG00000230726	PAR-CLIP	23592263
hsa-miR-128-3p	TCC	-1.55	0.0257	7175.04	1149.3	3039.92	-1.87	-1.23	-0.64	0.0234	0.168	1	HLA-DRA	3122	ENSG00000206308	PAR-CLIP	23592263
hsa-miR-128-3p	TCC	-1.55	0.0257	7175.04	1149.3	3039.92	-1.87	-1.23	-0.64	0.0234	0.168	1	HLA-DRA	3122	ENSG00000226260	PAR-CLIP	23592263
hsa-miR-128-3p	TCC	-1.55	0.0257	7175.04	1149.3	3039.92	-1.87	-1.23	-0.64	0.0234	0.168	1	HLA-DRA	3122	ENSG00000227993	PAR-CLIP	23592263
hsa-miR-335-3p	TCC	-1.98	0.0197	218.9	53.78	41.76	-1.97	-1.99	0.02	0.0439	0.0655	1	HLA-DRB1	3123	ENSG00000206240	HITS-CLIP	23824327
hsa-miR-335-3p	TCC	-1.98	0.0197	218.9	53.78	41.76	-1.97	-1.99	0.02	0.0439	0.0655	1	HLA-DRB1	3123	ENSG00000228080	HITS-CLIP	23824327
hsa-miR-335-3p	TCC	-1.98	0.0197	218.9	53.78	41.76	-1.97	-1.99	0.02	0.0439	0.0655	1	HLA-DRB1	3123	ENSG00000236884	HITS-CLIP	23824327
hsa-miR-335-3p	TCC	-1.98	0.0197	218.9	53.78	41.76	-1.97	-1.99	0.02	0.0439	0.0655	1	HLA-DRB1	3123	ENSG00000196126	HITS-CLIP	23824327
hsa-miR-335-3p	TCC	-1.98	0.0197	218.9	53.78	41.76	-1.97	-1.99	0.02	0.0439	0.0655	1	HLA-DRB1	3123	ENSG00000206306	HITS-CLIP	23824327
hsa-miR-335-3p	TCC	-1.98	0.0197	218.9	53.78	41.76	-1.97	-1.99	0.02	0.0439	0.0655	1	HLA-DRB1	3123	ENSG00000229074	HITS-CLIP	23824327
hsa-miR-339-5p	Common	-2.08	0.00669	117.32	26.15	26.48	-2.04	-2.12	0.08	0.0246	0.0336	1	HLA-E	3133	ENSG00000206493	HITS-CLIP	23824327
hsa-miR-339-5p	Common	-2.08	0.00669	117.32	26.15	26.48	-2.04	-2.12	0.08	0.0246	0.0336	1	HLA-E	3133	ENSG00000233904	HITS-CLIP	23824327
hsa-miR-339-5p	Common	-2.08	0.00669	117.32	26.15	26.48	-2.04	-2.12	0.08	0.0246	0.0336	1	HLA-E	3133	ENSG00000225201	HITS-CLIP	23824327
hsa-miR-339-5p	Common	-2.08	0.00669	117.32	26.15	26.48	-2.04	-2.12	0.08	0.0246	0.0336	1	HLA-E	3133	ENSG00000204592	HITS-CLIP	23824327
hsa-miR-339-5p	Common	-2.08	0.00669	117.32	26.15	26.48	-2.04	-2.12	0.08	0.0246	0.0336	1	HLA-E	3133	ENSG00000230254	HITS-CLIP	23824327
hsa-miR-339-5p	Common	-2.08	0.00669	117.32	26.15	26.48	-2.04	-2.12	0.08	0.0246	0.0336	1	HLA-E	3133	ENSG00000229252	HITS-CLIP	23824327
hsa-miR-339-5p	Common	-2.08	0.00669	117.32	26.15	26.48	-2.04	-2.12	0.08	0.0246	0.0336	1	HLA-E	3133	ENSG00000236632	HITS-CLIP	23824327
hsa-miR-93-5p	Common	-1.8	0.00487	396.14	129.07	116.61	-1.75	-1.85	0.11	0.0234	0.0246	1	HLA-F	3134	ENSG00000137403	qRT-PCR	24367666
hsa-miR-93-5p	Common	-1.8	0.00487	396.14	129.07	116.61	-1.75	-1.85	0.11	0.0234	0.0246	1	HLA-F	3134	ENSG00000229698	qRT-PCR	24367666
hsa-miR-93-5p	Common	-1.8	0.00487	396.14	129.07	116.61	-1.75	-1.85	0.11	0.0234	0.0246	1	HLA-F	3134	ENSG00000206509	qRT-PCR	24367666
hsa-miR-93-5p	Common	-1.8	0.00487	396.14	129.07	116.61	-1.75	-1.85	0.11	0.0234	0.0246	1	HLA-F	3134	ENSG00000234487	qRT-PCR	24367666
hsa-miR-93-5p	Common	-1.8	0.00487	396.14	129.07	116.61	-1.75	-1.85	0.11	0.0234	0.0246	1	HLA-F	3134	ENSG00000237508	qRT-PCR	24367666
hsa-miR-93-5p	Common	-1.8	0.00487	396.14	129.07	116.61	-1.75	-1.85	0.11	0.0234	0.0246	1	HLA-F	3134	ENSG00000235220	qRT-PCR	24367666
hsa-miR-93-5p	Common	-1.8	0.00487	396.14	129.07	116.61	-1.75	-1.85	0.11	0.0234	0.0246	1	HLA-F	3134	ENSG00000204642	qRT-PCR	24367666
hsa-miR-324-3p	TCC	-3.33	0.187	15.05	3.63	1.27	-2.81	-3.85	1.04	0.0457	NA	1	HLA-F	3134	ENSG00000137403	qRT-PCR	24367666
hsa-miR-324-3p	TCC	-3.33	0.187	15.05	3.63	1.27	-2.81	-3.85	1.04	0.0457	NA	1	HLA-F	3134	ENSG00000229698	qRT-PCR	24367666
hsa-miR-324-3p	TCC	-3.33	0.187	15.05	3.63	1.27	-2.81	-3.85	1.04	0.0457	NA	1	HLA-F	3134	ENSG00000206509	qRT-PCR	24367666
hsa-miR-324-3p	TCC	-3.33	0.187	15.05	3.63	1.27	-2.81	-3.85	1.04	0.0457	NA	1	HLA-F	3134	ENSG00000234487	qRT-PCR	24367666
hsa-miR-324-3p	TCC	-3.33	0.187	15.05	3.63	1.27	-2.81	-3.85	1.04	0.0457	NA	1	HLA-F	3134	ENSG00000237508	qRT-PCR	24367666
hsa-miR-324-3p	TCC	-3.33	0.187	15.05	3.63	1.27	-2.81	-3.85	1.04	0.0457	NA	1	HLA-F	3134	ENSG00000235220	qRT-PCR	24367666
hsa-miR-324-3p	TCC	-3.33	0.187	15.05	3.63	1.27	-2.81	-3.85	1.04	0.0457	NA	1	HLA-F	3134	ENSG00000204642	qRT-PCR	24367666
hsa-miR-148b-3p	TCC	-1.32	0.03	736.64	263.88	387.98	-1.57	-1.06	-0.5	0.0278	0.17	1	HLA-G	3135	ENSG00000237216	Luciferase reporter assay	17847008
hsa-miR-148b-3p	TCC	-1.32	0.03	736.64	263.88	387.98	-1.57	-1.06	-0.5	0.0278	0.17	1	HLA-G	3135	ENSG00000230413	Luciferase reporter assay	17847008
hsa-miR-148b-3p	TCC	-1.32	0.03	736.64	263.88	387.98	-1.57	-1.06	-0.5	0.0278	0.17	1	HLA-G	3135	ENSG00000233095	Luciferase reporter assay	17847008
hsa-miR-148b-3p	TCC	-1.32	0.03	736.64	263.88	387.98	-1.57	-1.06	-0.5	0.0278	0.17	1	HLA-G	3135	ENSG00000206506	Luciferase reporter assay	17847008
hsa-miR-148b-3p	TCC	-1.32	0.03	736.64	263.88	387.98	-1.57	-1.06	-0.5	0.0278	0.17	1	HLA-G	3135	ENSG00000276051	Luciferase reporter assay	17847008
hsa-miR-148b-3p	TCC	-1.32	0.03	736.64	263.88	387.98	-1.57	-1.06	-0.5	0.0278	0.17	1	HLA-G	3135	ENSG00000235346	Luciferase reporter assay	17847008
hsa-miR-148b-3p	TCC	-1.32	0.03	736.64	263.88	387.98	-1.57	-1.06	-0.5	0.0278	0.17	1	HLA-G	3135	ENSG00000235680	Luciferase reporter assay	17847008
hsa-miR-148b-3p	TCC	-1.32	0.03	736.64	263.88	387.98	-1.57	-1.06	-0.5	0.0278	0.17	1	HLA-G	3135	ENSG00000204632	Luciferase reporter assay	17847008
hsa-miR-16-5p	Common	-2.25	0.00165	498.23	124.83	131.87	-2.13	-2.36	0.23	0.0161	0.0106	1	HM13	81502	ENSG00000101294	CLASH	23622248
hsa-miR-24-3p	TCC	-1.59	0.0192	2916.42	619.6	1244.59	-1.85	-1.32	-0.53	0.0218	0.128	1	HM13	81502	ENSG00000101294	HITS-CLIP	23824327
hsa-miR-324-3p	TCC	-3.33	0.187	15.05	3.63	1.27	-2.81	-3.85	1.04	0.0457	NA	1	HM13	81502	ENSG00000101294	HITS-CLIP	23824327
hsa-miR-23b-5p	HNBC	-2.42	0.0269	29.71	10.35	1.27	-1.07	-3.77	2.7	0.38	0.0109	1	HM13	81502	ENSG00000101294	HITS-CLIP	23824327
hsa-miR-221-3p	Common	-2.66	9.46e-06	1190.72	178.51	198.35	-2.62	-2.69	0.08	0.00122	0.000507	1	HMBOX1	79618	ENSG00000147421	PAR-CLIP	22012620
hsa-miR-16-5p	Common	-2.25	0.00165	498.23	124.83	131.87	-2.13	-2.36	0.23	0.0161	0.0106	1	HMBOX1	79618	ENSG00000147421	HITS-CLIP	22473208
hsa-miR-93-5p	Common	-1.8	0.00487	396.14	129.07	116.61	-1.75	-1.85	0.11	0.0234	0.0246	1	HMBOX1	79618	ENSG00000147421	PAR-CLIP	22012620
hsa-miR-222-3p	TCC	-2.13	0.0143	3278.18	758.66	1155.22	-2.24	-2.02	-0.22	0.0278	0.0713	1	HMBOX1	79618	ENSG00000147421	PAR-CLIP	22012620
hsa-miR-548ap-5p	TCC	-2.68	0.036	24.9	1.94	4.36	-3.32	-2.03	-1.29	0.0278	0.211	1	HMBOX1	79618	ENSG00000147421	PAR-CLIP	22012620
hsa-miR-548j-5p	TCC	-2.65	0.0563	19.66	1.29	4.36	-3.41	-1.89	-1.52	0.0349	0.288	1	HMBOX1	79618	ENSG00000147421	PAR-CLIP	22012620
hsa-miR-342-3p	HNBC	-1.28	0.061	127.99	78.45	44.82	-0.92	-1.63	0.7	0.257	0.0431	1	HMBOX1	79618	ENSG00000147421	HITS-CLIP	19536157
hsa-miR-25-3p	Common	-2.24	0.00483	9498.57	1110.7	2751.83	-2.33	-2.15	-0.18	0.0161	0.0354	1	HMBS	3145	ENSG00000256269	CLASH	23622248
hsa-miR-16-5p	Common	-2.25	0.00165	498.23	124.83	131.87	-2.13	-2.36	0.23	0.0161	0.0106	1	HMGA1	3159	ENSG00000137309	Luciferase activity assay	19250063
hsa-miR-16-5p	Common	-2.25	0.00165	498.23	124.83	131.87	-2.13	-2.36	0.23	0.0161	0.0106	1	HMGA1	3159	ENSG00000137309	Luciferase reporter assay//qRT-PCR//Western blot	19250063
hsa-miR-16-5p	Common	-2.25	0.00165	498.23	124.83	131.87	-2.13	-2.36	0.23	0.0161	0.0106	1	HMGA1	3159	ENSG00000137309	Luciferase reporter assay//qRT-PCR//Western blot	22139073
hsa-miR-16-5p	Common	-2.25	0.00165	498.23	124.83	131.87	-2.13	-2.36	0.23	0.0161	0.0106	1	HMGA1	3159	ENSG00000137309	HITS-CLIP	22473208
hsa-miR-185-3p	TCC	-1.68	0.0292	57.14	13.08	20.35	-2.22	-1.14	-1.08	0.0178	0.257	1	HMGA1	3159	ENSG00000137309	PAR-CLIP	23592263
hsa-miR-1301-3p	TCC	-1.93	0.0167	487.18	86.44	179.82	-2.2	-1.65	-0.54	0.0216	0.11	1	HMGA1	3159	ENSG00000137309	CLASH	23622248
hsa-let-7i-5p	TCC	-1.73	0.0115	15832.5	4711.68	5438.27	-1.84	-1.61	-0.23	0.0234	0.0655	1	HMGA1	3159	ENSG00000137309	PAR-CLIP	23592263
hsa-let-7i-5p	TCC	-1.73	0.0115	15832.5	4711.68	5438.27	-1.84	-1.61	-0.23	0.0234	0.0655	1	HMGA1	3159	ENSG00000137309	HITS-CLIP	23313552
hsa-miR-128-3p	TCC	-1.55	0.0257	7175.04	1149.3	3039.92	-1.87	-1.23	-0.64	0.0234	0.168	1	HMGA1	3159	ENSG00000137309	PAR-CLIP	23592263
hsa-miR-222-3p	TCC	-2.13	0.0143	3278.18	758.66	1155.22	-2.24	-2.02	-0.22	0.0278	0.0713	1	HMGA1	3159	ENSG00000137309	CLASH	23622248
hsa-let-7b-5p	TCC	-1.6	0.0295	26455.6	5396.61	11296.1	-1.85	-1.35	-0.5	0.0304	0.152	1	HMGA1	3159	ENSG00000137309	pSILAC//Proteomics;Other	18668040
hsa-let-7b-5p	TCC	-1.6	0.0295	26455.6	5396.61	11296.1	-1.85	-1.35	-0.5	0.0304	0.152	1	HMGA1	3159	ENSG00000137309	CLASH	23622248
hsa-let-7b-5p	TCC	-1.6	0.0295	26455.6	5396.61	11296.1	-1.85	-1.35	-0.5	0.0304	0.152	1	HMGA1	3159	ENSG00000137309	Luciferase reporter assay//Microarray//qRT-PCR//Western blot	23798998
hsa-let-7b-5p	TCC	-1.6	0.0295	26455.6	5396.61	11296.1	-1.85	-1.35	-0.5	0.0304	0.152	1	HMGA1	3159	ENSG00000137309	PAR-CLIP	23592263
hsa-let-7b-5p	TCC	-1.6	0.0295	26455.6	5396.61	11296.1	-1.85	-1.35	-0.5	0.0304	0.152	1	HMGA1	3159	ENSG00000137309	HITS-CLIP	23313552
hsa-let-7d-5p	TCC	-1.96	0.0163	1023.7	273.58	357.47	-2.05	-1.87	-0.18	0.0304	0.0757	1	HMGA1	3159	ENSG00000137309	PAR-CLIP	23592263
hsa-let-7d-5p	TCC	-1.96	0.0163	1023.7	273.58	357.47	-2.05	-1.87	-0.18	0.0304	0.0757	1	HMGA1	3159	ENSG00000137309	HITS-CLIP	23313552
hsa-miR-324-3p	TCC	-3.33	0.187	15.05	3.63	1.27	-2.81	-3.85	1.04	0.0457	NA	1	HMGA1	3159	ENSG00000137309	CLASH	23622248
hsa-miR-331-3p	HNBC	-1.6	0.0777	32.84	21.51	7.63	-0.92	-2.28	1.36	0.375	0.0398	1	HMGA1	3159	ENSG00000137309	CLASH	23622248
hsa-miR-3934-5p	TCC	1.85	0.0142	9.18	55.62	17.44	2.7	1	1.69	0.00517	0.38	1	HMGA1	3159	ENSG00000137309	PAR-CLIP	26701625
hsa-miR-5685	HNBC	2.72	0.0233	2.62	16.17	35.61	2.15	3.28	-1.13	0.142	0.0246	1	HMGA1	3159	ENSG00000137309	PAR-CLIP	26701625
hsa-miR-363-3p	Common	-2.07	0.00245	525.49	119.13	174.25	-2.14	-2	-0.14	0.0108	0.0246	1	HMGA2	8091	ENSG00000149948	PAR-CLIP	21572407
hsa-miR-363-3p	Common	-2.07	0.00245	525.49	119.13	174.25	-2.14	-2	-0.14	0.0108	0.0246	1	HMGA2	8091	ENSG00000149948	PAR-CLIP	26701625
hsa-miR-16-5p	Common	-2.25	0.00165	498.23	124.83	131.87	-2.13	-2.36	0.23	0.0161	0.0106	1	HMGA2	8091	ENSG00000149948	Luciferase reporter assay//qRT-PCR//Western blot	22139073
hsa-miR-25-3p	Common	-2.24	0.00483	9498.57	1110.7	2751.83	-2.33	-2.15	-0.18	0.0161	0.0354	1	HMGA2	8091	ENSG00000149948	PAR-CLIP	21572407
hsa-miR-25-3p	Common	-2.24	0.00483	9498.57	1110.7	2751.83	-2.33	-2.15	-0.18	0.0161	0.0354	1	HMGA2	8091	ENSG00000149948	PAR-CLIP	26701625
hsa-miR-181d-5p	Common	-1.86	0.00693	54.74	12.35	14.17	-1.89	-1.83	-0.07	0.0216	0.0398	1	HMGA2	8091	ENSG00000149948	PAR-CLIP	21572407
hsa-miR-181d-5p	Common	-1.86	0.00693	54.74	12.35	14.17	-1.89	-1.83	-0.07	0.0216	0.0398	1	HMGA2	8091	ENSG00000149948	PAR-CLIP	26701625
hsa-let-7i-5p	TCC	-1.73	0.0115	15832.5	4711.68	5438.27	-1.84	-1.61	-0.23	0.0234	0.0655	1	HMGA2	8091	ENSG00000149948	PAR-CLIP	20371350
hsa-let-7i-5p	TCC	-1.73	0.0115	15832.5	4711.68	5438.27	-1.84	-1.61	-0.23	0.0234	0.0655	1	HMGA2	8091	ENSG00000149948	HITS-CLIP	21572407
hsa-let-7i-5p	TCC	-1.73	0.0115	15832.5	4711.68	5438.27	-1.84	-1.61	-0.23	0.0234	0.0655	1	HMGA2	8091	ENSG00000149948	PAR-CLIP	26701625
hsa-miR-30e-3p	TCC	-1.61	0.012	432.55	144.23	136.5	-1.7	-1.52	-0.17	0.0246	0.0655	1	HMGA2	8091	ENSG00000149948	PAR-CLIP	26701625
hsa-miR-543	TCC	-1.34	0.0433	914.9	268.78	445.74	-1.75	-0.93	-0.82	0.0252	0.29	1	HMGA2	8091	ENSG00000149948	PAR-CLIP	21572407
hsa-miR-543	TCC	-1.34	0.0433	914.9	268.78	445.74	-1.75	-0.93	-0.82	0.0252	0.29	1	HMGA2	8091	ENSG00000149948	Immunohistochemistry//Luciferase reporter assay//qRT-PCR//Western blot	26968810
hsa-miR-543	TCC	-1.34	0.0433	914.9	268.78	445.74	-1.75	-0.93	-0.82	0.0252	0.29	1	HMGA2	8091	ENSG00000149948	PAR-CLIP	26701625
hsa-miR-370-3p	Common	-1.86	0.0022	407.64	125.67	96.67	-1.63	-2.08	0.45	0.0272	0.00865	1	HMGA2	8091	ENSG00000149948	Luciferase reporter assay	19179606
hsa-let-7b-5p	TCC	-1.6	0.0295	26455.6	5396.61	11296.1	-1.85	-1.35	-0.5	0.0304	0.152	1	HMGA2	8091	ENSG00000149948	Western blot//quantitative RT-PCR//Luciferase-qRT-PCR	17437991
hsa-let-7b-5p	TCC	-1.6	0.0295	26455.6	5396.61	11296.1	-1.85	-1.35	-0.5	0.0304	0.152	1	HMGA2	8091	ENSG00000149948	Western blot//quantitative RT-PCR//Luciferase-qRT-PCR	17437991
hsa-let-7b-5p	TCC	-1.6	0.0295	26455.6	5396.61	11296.1	-1.85	-1.35	-0.5	0.0304	0.152	1	HMGA2	8091	ENSG00000149948	Western blot//quantitative RT-PCR//Luciferase-qRT-PCR	17437991
hsa-let-7b-5p	TCC	-1.6	0.0295	26455.6	5396.61	11296.1	-1.85	-1.35	-0.5	0.0304	0.152	1	HMGA2	8091	ENSG00000149948	Western blot//quantitative RT-PCR//Luciferase-qRT-PCR	17437991
hsa-let-7b-5p	TCC	-1.6	0.0295	26455.6	5396.61	11296.1	-1.85	-1.35	-0.5	0.0304	0.152	1	HMGA2	8091	ENSG00000149948	Western blot//quantitative RT-PCR//Luciferase-qRT-PCR	17437991
hsa-let-7b-5p	TCC	-1.6	0.0295	26455.6	5396.61	11296.1	-1.85	-1.35	-0.5	0.0304	0.152	1	HMGA2	8091	ENSG00000149948	Western blot//quantitative RT-PCR//Luciferase-qRT-PCR	17437991
hsa-let-7b-5p	TCC	-1.6	0.0295	26455.6	5396.61	11296.1	-1.85	-1.35	-0.5	0.0304	0.152	1	HMGA2	8091	ENSG00000149948	Luciferase reporter assay//qRT-PCR	17437991
hsa-let-7b-5p	TCC	-1.6	0.0295	26455.6	5396.61	11296.1	-1.85	-1.35	-0.5	0.0304	0.152	1	HMGA2	8091	ENSG00000149948	Immunohistochemistry//Luciferase reporter assay//QRTPCR//Western blot	23482325
hsa-let-7b-5p	TCC	-1.6	0.0295	26455.6	5396.61	11296.1	-1.85	-1.35	-0.5	0.0304	0.152	1	HMGA2	8091	ENSG00000149948	Luciferase reporter assay	23318420
hsa-let-7b-5p	TCC	-1.6	0.0295	26455.6	5396.61	11296.1	-1.85	-1.35	-0.5	0.0304	0.152	1	HMGA2	8091	ENSG00000149948	PAR-CLIP	20371350
hsa-let-7b-5p	TCC	-1.6	0.0295	26455.6	5396.61	11296.1	-1.85	-1.35	-0.5	0.0304	0.152	1	HMGA2	8091	ENSG00000149948	HITS-CLIP	21572407
hsa-let-7b-5p	TCC	-1.6	0.0295	26455.6	5396.61	11296.1	-1.85	-1.35	-0.5	0.0304	0.152	1	HMGA2	8091	ENSG00000149948	Microarray//qRT-PCR	25600877
hsa-let-7b-5p	TCC	-1.6	0.0295	26455.6	5396.61	11296.1	-1.85	-1.35	-0.5	0.0304	0.152	1	HMGA2	8091	ENSG00000149948	PAR-CLIP	26701625
hsa-let-7d-5p	TCC	-1.96	0.0163	1023.7	273.58	357.47	-2.05	-1.87	-0.18	0.0304	0.0757	1	HMGA2	8091	ENSG00000149948	Luciferase reporter assay	17600087
hsa-let-7d-5p	TCC	-1.96	0.0163	1023.7	273.58	357.47	-2.05	-1.87	-0.18	0.0304	0.0757	1	HMGA2	8091	ENSG00000149948	qRT-PCR//ChIP//Luciferase reporter assay	20395557
hsa-let-7d-5p	TCC	-1.96	0.0163	1023.7	273.58	357.47	-2.05	-1.87	-0.18	0.0304	0.0757	1	HMGA2	8091	ENSG00000149948	Western blot	17957144
hsa-let-7d-5p	TCC	-1.96	0.0163	1023.7	273.58	357.47	-2.05	-1.87	-0.18	0.0304	0.0757	1	HMGA2	8091	ENSG00000149948	Luciferase reporter assay	23318420
hsa-let-7d-5p	TCC	-1.96	0.0163	1023.7	273.58	357.47	-2.05	-1.87	-0.18	0.0304	0.0757	1	HMGA2	8091	ENSG00000149948	PAR-CLIP	20371350
hsa-let-7d-5p	TCC	-1.96	0.0163	1023.7	273.58	357.47	-2.05	-1.87	-0.18	0.0304	0.0757	1	HMGA2	8091	ENSG00000149948	HITS-CLIP	21572407
hsa-let-7d-5p	TCC	-1.96	0.0163	1023.7	273.58	357.47	-2.05	-1.87	-0.18	0.0304	0.0757	1	HMGA2	8091	ENSG00000149948	PAR-CLIP	26701625
hsa-miR-335-3p	TCC	-1.98	0.0197	218.9	53.78	41.76	-1.97	-1.99	0.02	0.0439	0.0655	1	HMGA2	8091	ENSG00000149948	PAR-CLIP	26701625
hsa-miR-4433b-3p	TCC	-1.91	0.0219	588.12	65.32	186.36	-2.56	-1.25	-1.31	0.0123	0.264	1	HMGB1	3146	ENSG00000189403	PAR-CLIP	23592263
hsa-miR-1307-3p	Common	-2.03	0.00315	3552.13	578.23	896.93	-2.06	-1.99	-0.07	0.0143	0.0246	1	HMGB1	3146	ENSG00000189403	HITS-CLIP	23824327
hsa-miR-181d-5p	Common	-1.86	0.00693	54.74	12.35	14.17	-1.89	-1.83	-0.07	0.0216	0.0398	1	HMGB1	3146	ENSG00000189403	CLASH	23622248
hsa-miR-93-5p	Common	-1.8	0.00487	396.14	129.07	116.61	-1.75	-1.85	0.11	0.0234	0.0246	1	HMGB1	3146	ENSG00000189403	PAR-CLIP	23446348
hsa-miR-93-5p	Common	-1.8	0.00487	396.14	129.07	116.61	-1.75	-1.85	0.11	0.0234	0.0246	1	HMGB1	3146	ENSG00000189403	PAR-CLIP	21572407
hsa-miR-93-5p	Common	-1.8	0.00487	396.14	129.07	116.61	-1.75	-1.85	0.11	0.0234	0.0246	1	HMGB1	3146	ENSG00000189403	HITS-CLIP	23313552
hsa-miR-148b-3p	TCC	-1.32	0.03	736.64	263.88	387.98	-1.57	-1.06	-0.5	0.0278	0.17	1	HMGB1	3146	ENSG00000189403	CLASH	23622248
hsa-miR-191-3p	Common	-2.62	0.00269	51.12	7.76	4.36	-2.25	-2.98	0.73	0.0278	0.0106	1	HMGB1	3146	ENSG00000189403	PAR-CLIP	26701625
hsa-let-7b-5p	TCC	-1.6	0.0295	26455.6	5396.61	11296.1	-1.85	-1.35	-0.5	0.0304	0.152	1	HMGB1	3146	ENSG00000189403	CLASH	23622248
hsa-miR-652-3p	Common	-2.35	0.000556	99.04	28.33	18.53	-1.87	-2.83	0.96	0.0304	0.00168	1	HMGB1	3146	ENSG00000189403	CLASH	23622248
hsa-miR-328-3p	TCC	-1.17	0.0601	2032.52	621.09	1213.42	-1.51	-0.83	-0.68	0.035	0.311	1	HMGB1	3146	ENSG00000189403	CLASH	23622248
hsa-miR-324-3p	TCC	-3.33	0.187	15.05	3.63	1.27	-2.81	-3.85	1.04	0.0457	NA	1	HMGB1	3146	ENSG00000189403	HITS-CLIP	23313552
hsa-miR-200a-3p	TCC	2.73	0.0366	68.42	535.12	221.05	3.48	1.98	1.5	0.0241	0.248	1	HMGB1	3146	ENSG00000189403	ELISA//Luciferase reporter assay//qRT-PCR//Western blot	28403886
hsa-miR-24-3p	TCC	-1.59	0.0192	2916.42	619.6	1244.59	-1.85	-1.32	-0.53	0.0218	0.128	1	HMGB2	3148	ENSG00000164104	Microarray	19748357
hsa-miR-93-5p	Common	-1.8	0.00487	396.14	129.07	116.61	-1.75	-1.85	0.11	0.0234	0.0246	1	HMGB2	3148	ENSG00000164104	PAR-CLIP	20371350
hsa-miR-23a-3p	HNBC	-2.03	0.00513	359.91	155.96	76.4	-1.6	-2.46	0.86	0.0706	0.00865	1	HMGB2	3148	ENSG00000164104	PAR-CLIP	23592263
hsa-miR-23a-3p	HNBC	-2.03	0.00513	359.91	155.96	76.4	-1.6	-2.46	0.86	0.0706	0.00865	1	HMGB2	3148	ENSG00000164104	PAR-CLIP	20371350
hsa-miR-23a-3p	HNBC	-2.03	0.00513	359.91	155.96	76.4	-1.6	-2.46	0.86	0.0706	0.00865	1	HMGB2	3148	ENSG00000164104	Luciferase reporter assay//qRT-PCR//Western blot	23986579
hsa-miR-23a-3p	HNBC	-2.03	0.00513	359.91	155.96	76.4	-1.6	-2.46	0.86	0.0706	0.00865	1	HMGB2	3148	ENSG00000164104	PAR-CLIP	26701625
hsa-miR-93-5p	Common	-1.8	0.00487	396.14	129.07	116.61	-1.75	-1.85	0.11	0.0234	0.0246	1	HMGB3	3149	ENSG00000029993	PAR-CLIP	23592263
hsa-miR-93-5p	Common	-1.8	0.00487	396.14	129.07	116.61	-1.75	-1.85	0.11	0.0234	0.0246	1	HMGB3	3149	ENSG00000029993	PAR-CLIP	23446348
hsa-miR-93-5p	Common	-1.8	0.00487	396.14	129.07	116.61	-1.75	-1.85	0.11	0.0234	0.0246	1	HMGB3	3149	ENSG00000029993	PAR-CLIP	21572407
hsa-miR-148b-3p	TCC	-1.32	0.03	736.64	263.88	387.98	-1.57	-1.06	-0.5	0.0278	0.17	1	HMGB3	3149	ENSG00000029993	Microarray	17612493
hsa-miR-370-3p	Common	-1.86	0.0022	407.64	125.67	96.67	-1.63	-2.08	0.45	0.0272	0.00865	1	HMGCLL1	54511	ENSG00000146151	HITS-CLIP	19536157
hsa-miR-4732-3p	TCC	-1.85	0.0299	125.9	25.87	33.07	-1.94	-1.75	-0.19	0.0457	0.103	1	HMGCLL1	54511	ENSG00000146151	HITS-CLIP	19536157
hsa-miR-1301-3p	TCC	-1.93	0.0167	487.18	86.44	179.82	-2.2	-1.65	-0.54	0.0216	0.11	1	HMGCS1	3157	ENSG00000112972	CLASH	23622248
hsa-miR-186-5p	Common	-1.65	0.0074	677.39	258.71	241.67	-1.62	-1.68	0.06	0.0272	0.0341	1	HMGCS1	3157	ENSG00000112972	Sequencing	20371350
hsa-let-7b-5p	TCC	-1.6	0.0295	26455.6	5396.61	11296.1	-1.85	-1.35	-0.5	0.0304	0.152	1	HMGCS1	3157	ENSG00000112972	CLASH	23622248
hsa-miR-23a-3p	HNBC	-2.03	0.00513	359.91	155.96	76.4	-1.6	-2.46	0.86	0.0706	0.00865	1	HMGCS1	3157	ENSG00000112972	PAR-CLIP	23592263
hsa-miR-16-5p	Common	-2.25	0.00165	498.23	124.83	131.87	-2.13	-2.36	0.23	0.0161	0.0106	1	HMGN1	3150	ENSG00000205581	CLASH	23622248
hsa-miR-140-3p	TCC	-1.73	0.0236	1609.72	274.59	616.85	-1.97	-1.48	-0.49	0.0278	0.128	1	HMGN1	3150	ENSG00000205581	HITS-CLIP	23313552
hsa-miR-5010-3p	Common	-2.45	0.00498	27.43	5.08	4.07	-2.26	-2.64	0.39	0.024	0.0246	1	HMGN2	3151	ENSG00000198830	PAR-CLIP	27292025
hsa-miR-6852-5p	Common	-2.7	0.00509	51.8	5.81	8.15	-2.56	-2.84	0.28	0.0246	0.0246	1	HMGN2	3151	ENSG00000198830	PAR-CLIP	27292025
hsa-miR-140-3p	TCC	-1.73	0.0236	1609.72	274.59	616.85	-1.97	-1.48	-0.49	0.0278	0.128	1	HMGN2	3151	ENSG00000198830	PAR-CLIP	27292025
hsa-miR-548ap-5p	TCC	-2.68	0.036	24.9	1.94	4.36	-3.32	-2.03	-1.29	0.0278	0.211	1	HMGN2	3151	ENSG00000198830	PAR-CLIP	21572407
hsa-miR-548ap-5p	TCC	-2.68	0.036	24.9	1.94	4.36	-3.32	-2.03	-1.29	0.0278	0.211	1	HMGN2	3151	ENSG00000198830	PAR-CLIP	20371350
hsa-miR-548j-5p	TCC	-2.65	0.0563	19.66	1.29	4.36	-3.41	-1.89	-1.52	0.0349	0.288	1	HMGN2	3151	ENSG00000198830	PAR-CLIP	21572407
hsa-miR-548j-5p	TCC	-2.65	0.0563	19.66	1.29	4.36	-3.41	-1.89	-1.52	0.0349	0.288	1	HMGN2	3151	ENSG00000198830	PAR-CLIP	20371350
hsa-miR-23a-3p	HNBC	-2.03	0.00513	359.91	155.96	76.4	-1.6	-2.46	0.86	0.0706	0.00865	1	HMGN2	3151	ENSG00000198830	Luciferase reporter assay	23437179
hsa-miR-5010-3p	Common	-2.45	0.00498	27.43	5.08	4.07	-2.26	-2.64	0.39	0.024	0.0246	1	HMGN4	10473	ENSG00000182952	PAR-CLIP	20371350
hsa-miR-505-3p	HNBC	-1.6	0.0775	35.39	16.71	8.9	-1.05	-2.14	1.09	0.306	0.0486	1	HMGN4	10473	ENSG00000182952	CLASH	23622248
hsa-miR-149-3p	TCC	1.45	0.0259	136.32	307.21	347.66	1.65	1.25	0.4	0.0296	0.134	1	HMGXB4	10042	ENSG00000100281	PAR-CLIP	23592263
hsa-miR-221-3p	Common	-2.66	9.46e-06	1190.72	178.51	198.35	-2.62	-2.69	0.08	0.00122	0.000507	1	HMGXB4	10042	ENSG00000100281	Reporter assay;Microarray	20018759
hsa-miR-186-5p	Common	-1.65	0.0074	677.39	258.71	241.67	-1.62	-1.68	0.06	0.0272	0.0341	1	HMGXB4	10042	ENSG00000100281	Sequencing	20371350
hsa-miR-215-5p	TCC	1.94	0.0536	69.79	371.98	195.58	2.4	1.48	0.92	0.0371	0.255	1	HMMR	3161	ENSG00000072571	Microarray	19074876
hsa-miR-4446-3p	TCC	-1.99	0.0015	302.44	51.09	110.01	-2.54	-1.44	-1.1	0.00155	0.0989	1	HMOX1	3162	ENSG00000100292	PAR-CLIP	23592263
hsa-miR-16-5p	Common	-2.25	0.00165	498.23	124.83	131.87	-2.13	-2.36	0.23	0.0161	0.0106	1	HMOX1	3162	ENSG00000100292	pSILAC//Proteomics;Other	18668040
hsa-miR-24-3p	TCC	-1.59	0.0192	2916.42	619.6	1244.59	-1.85	-1.32	-0.53	0.0218	0.128	1	HMOX1	3162	ENSG00000100292	Luciferase reporter assay//Western blot	24854275
hsa-miR-128-3p	TCC	-1.55	0.0257	7175.04	1149.3	3039.92	-1.87	-1.23	-0.64	0.0234	0.168	1	HMOX1	3162	ENSG00000100292	Microarray	17612493
hsa-miR-128-3p	TCC	-1.55	0.0257	7175.04	1149.3	3039.92	-1.87	-1.23	-0.64	0.0234	0.168	1	HMOX1	3162	ENSG00000100292	PAR-CLIP	23592263
hsa-miR-148b-3p	TCC	-1.32	0.03	736.64	263.88	387.98	-1.57	-1.06	-0.5	0.0278	0.17	1	HMOX1	3162	ENSG00000100292	Microarray	17612493
hsa-miR-186-5p	Common	-1.65	0.0074	677.39	258.71	241.67	-1.62	-1.68	0.06	0.0272	0.0341	1	HMOX2	3163	ENSG00000103415	CLASH	23622248
hsa-miR-186-5p	Common	-1.65	0.0074	677.39	258.71	241.67	-1.62	-1.68	0.06	0.0272	0.0341	1	HMOX2	3163	ENSG00000277424	CLASH	23622248
hsa-miR-23a-3p	HNBC	-2.03	0.00513	359.91	155.96	76.4	-1.6	-2.46	0.86	0.0706	0.00865	1	HNF1B	6928	ENSG00000275410	qRT-PCR//Microarray//Western blot	25422915
hsa-miR-23a-3p	HNBC	-2.03	0.00513	359.91	155.96	76.4	-1.6	-2.46	0.86	0.0706	0.00865	1	HNF1B	6928	ENSG00000276194	qRT-PCR//Microarray//Western blot	25422915
hsa-miR-215-5p	TCC	1.94	0.0536	69.79	371.98	195.58	2.4	1.48	0.92	0.0371	0.255	1	HNF1B	6928	ENSG00000275410	Microarray	19074876
hsa-miR-215-5p	TCC	1.94	0.0536	69.79	371.98	195.58	2.4	1.48	0.92	0.0371	0.255	1	HNF1B	6928	ENSG00000276194	Microarray	19074876
hsa-miR-24-3p	TCC	-1.59	0.0192	2916.42	619.6	1244.59	-1.85	-1.32	-0.53	0.0218	0.128	1	HNF4A	3172	ENSG00000101076	Luciferase reporter assay//qRT-PCR//Western blot	20018894
hsa-miR-24-3p	TCC	-1.59	0.0192	2916.42	619.6	1244.59	-1.85	-1.32	-0.53	0.0218	0.128	1	HNF4A	3172	ENSG00000101076	ELISA//Flow//Immunohistochemistry//Immunoprecipitaion//In situ hybridization//Luciferase reporter assay//Microarray//qRT-PCR//Western blot	22153071
hsa-miR-221-3p	Common	-2.66	9.46e-06	1190.72	178.51	198.35	-2.62	-2.69	0.08	0.00122	0.000507	1	HNRNPA0	10949	ENSG00000177733	Sequencing	20371350
hsa-miR-186-5p	Common	-1.65	0.0074	677.39	258.71	241.67	-1.62	-1.68	0.06	0.0272	0.0341	1	HNRNPA0	10949	ENSG00000177733	PAR-CLIP	22100165
hsa-miR-186-5p	Common	-1.65	0.0074	677.39	258.71	241.67	-1.62	-1.68	0.06	0.0272	0.0341	1	HNRNPA0	10949	ENSG00000177733	PAR-CLIP	20371350
hsa-miR-423-3p	TCC	-1.67	0.0229	8589.34	1708.11	3163.79	-1.79	-1.55	-0.24	0.0346	0.0989	1	HNRNPA0	10949	ENSG00000177733	CLASH	23622248
hsa-miR-324-3p	TCC	-3.33	0.187	15.05	3.63	1.27	-2.81	-3.85	1.04	0.0457	NA	1	HNRNPA0	10949	ENSG00000177733	CLASH	23622248
hsa-miR-16-5p	Common	-2.25	0.00165	498.23	124.83	131.87	-2.13	-2.36	0.23	0.0161	0.0106	1	HNRNPA1	3178	ENSG00000135486	HITS-CLIP	23313552
hsa-miR-25-3p	Common	-2.24	0.00483	9498.57	1110.7	2751.83	-2.33	-2.15	-0.18	0.0161	0.0354	1	HNRNPA1	3178	ENSG00000135486	CLASH	23622248
hsa-miR-24-3p	TCC	-1.59	0.0192	2916.42	619.6	1244.59	-1.85	-1.32	-0.53	0.0218	0.128	1	HNRNPA1	3178	ENSG00000135486	PAR-CLIP	23592263
hsa-miR-24-3p	TCC	-1.59	0.0192	2916.42	619.6	1244.59	-1.85	-1.32	-0.53	0.0218	0.128	1	HNRNPA1	3178	ENSG00000135486	PAR-CLIP	24398324
hsa-miR-24-3p	TCC	-1.59	0.0192	2916.42	619.6	1244.59	-1.85	-1.32	-0.53	0.0218	0.128	1	HNRNPA1	3178	ENSG00000135486	PAR-CLIP	20371350
hsa-miR-24-3p	TCC	-1.59	0.0192	2916.42	619.6	1244.59	-1.85	-1.32	-0.53	0.0218	0.128	1	HNRNPA1	3178	ENSG00000135486	PAR-CLIP	26701625
hsa-miR-24-3p	TCC	-1.59	0.0192	2916.42	619.6	1244.59	-1.85	-1.32	-0.53	0.0218	0.128	1	HNRNPA1	3178	ENSG00000135486	PAR-CLIP	27292025
hsa-miR-339-5p	Common	-2.08	0.00669	117.32	26.15	26.48	-2.04	-2.12	0.08	0.0246	0.0336	1	HNRNPA1	3178	ENSG00000135486	CLASH	23622248
hsa-miR-339-5p	Common	-2.08	0.00669	117.32	26.15	26.48	-2.04	-2.12	0.08	0.0246	0.0336	1	HNRNPA1	3178	ENSG00000135486	HITS-CLIP	23313552
hsa-miR-186-5p	Common	-1.65	0.0074	677.39	258.71	241.67	-1.62	-1.68	0.06	0.0272	0.0341	1	HNRNPA1	3178	ENSG00000135486	CLASH	23622248
hsa-miR-370-3p	Common	-1.86	0.0022	407.64	125.67	96.67	-1.63	-2.08	0.45	0.0272	0.00865	1	HNRNPA1	3178	ENSG00000135486	HITS-CLIP	23313552
hsa-miR-221-5p	TCC	-2.07	0.0236	52.43	17.03	30.52	-2.33	-1.81	-0.52	0.0278	0.128	1	HNRNPA1	3178	ENSG00000135486	PAR-CLIP	22012620
hsa-miR-16-5p	Common	-2.25	0.00165	498.23	124.83	131.87	-2.13	-2.36	0.23	0.0161	0.0106	1	HNRNPA1L2	144983	ENSG00000139675	HITS-CLIP	23313552
hsa-miR-339-5p	Common	-2.08	0.00669	117.32	26.15	26.48	-2.04	-2.12	0.08	0.0246	0.0336	1	HNRNPA1L2	144983	ENSG00000139675	HITS-CLIP	23313552
hsa-miR-370-3p	Common	-1.86	0.0022	407.64	125.67	96.67	-1.63	-2.08	0.45	0.0272	0.00865	1	HNRNPA1L2	144983	ENSG00000139675	HITS-CLIP	23313552
hsa-miR-191-5p	Common	-2.25	4.25e-05	7680.62	1606.11	1489.8	-2.11	-2.38	0.26	0.00373	0.000832	1	HNRNPA2B1	3181	ENSG00000122566	CLASH	23622248
hsa-miR-16-5p	Common	-2.25	0.00165	498.23	124.83	131.87	-2.13	-2.36	0.23	0.0161	0.0106	1	HNRNPA2B1	3181	ENSG00000122566	Sequencing//PAR-CLIP	20371350
hsa-miR-16-5p	Common	-2.25	0.00165	498.23	124.83	131.87	-2.13	-2.36	0.23	0.0161	0.0106	1	HNRNPA2B1	3181	ENSG00000122566	CLASH	23622248
hsa-miR-140-3p	TCC	-1.73	0.0236	1609.72	274.59	616.85	-1.97	-1.48	-0.49	0.0278	0.128	1	HNRNPA2B1	3181	ENSG00000122566	PAR-CLIP	22012620
hsa-miR-200b-3p	TCC	2.74	0.0709	257.27	2101.04	1084.86	3.44	2.04	1.41	0.0457	0.292	1	HNRNPA3	220988	ENSG00000170144	Western blot//qRT-PCR	23708087
hsa-miR-505-3p	HNBC	-1.6	0.0775	35.39	16.71	8.9	-1.05	-2.14	1.09	0.306	0.0486	1	HNRNPA3	220988	ENSG00000170144	CLASH	23622248
hsa-miR-652-3p	Common	-2.35	0.000556	99.04	28.33	18.53	-1.87	-2.83	0.96	0.0304	0.00168	1	HNRNPAB	3182	ENSG00000197451	PAR-CLIP	20371350
hsa-miR-200a-3p	TCC	2.73	0.0366	68.42	535.12	221.05	3.48	1.98	1.5	0.0241	0.248	1	HNRNPAB	3182	ENSG00000197451	PAR-CLIP	20371350
hsa-miR-5685	HNBC	2.72	0.0233	2.62	16.17	35.61	2.15	3.28	-1.13	0.142	0.0246	1	HNRNPAB	3182	ENSG00000197451	PAR-CLIP	20371350
hsa-miR-186-5p	Common	-1.65	0.0074	677.39	258.71	241.67	-1.62	-1.68	0.06	0.0272	0.0341	1	HNRNPC	3183	ENSG00000092199	CLASH	23622248
hsa-miR-139-3p	TCC	-1.28	0.0551	289.68	61.75	148.82	-1.72	-0.83	-0.89	0.0278	0.352	1	HNRNPC	3183	ENSG00000092199	PAR-CLIP	20371350
hsa-miR-224-5p	TCC	-2.11	0.0238	436.54	192.74	155.85	-2.3	-1.91	-0.39	0.0326	0.11	1	HNRNPC	3183	ENSG00000092199	PAR-CLIP	24398324
hsa-miR-224-5p	TCC	-2.11	0.0238	436.54	192.74	155.85	-2.3	-1.91	-0.39	0.0326	0.11	1	HNRNPC	3183	ENSG00000092199	PAR-CLIP	27292025
hsa-miR-342-3p	HNBC	-1.28	0.061	127.99	78.45	44.82	-0.92	-1.63	0.7	0.257	0.0431	1	HNRNPC	3183	ENSG00000092199	CLASH	23622248
hsa-miR-221-3p	Common	-2.66	9.46e-06	1190.72	178.51	198.35	-2.62	-2.69	0.08	0.00122	0.000507	1	HNRNPD	3184	ENSG00000138668	Sequencing	20371350
hsa-miR-222-3p	TCC	-2.13	0.0143	3278.18	758.66	1155.22	-2.24	-2.02	-0.22	0.0278	0.0713	1	HNRNPD	3184	ENSG00000138668	CLASH	23622248
hsa-miR-146b-5p	TCC	-1.68	0.0363	2128.66	666.88	856.61	-1.86	-1.49	-0.37	0.0435	0.136	1	HNRNPD	3184	ENSG00000138668	Luciferase reporter assay//Western blot	25261470
hsa-miR-16-5p	Common	-2.25	0.00165	498.23	124.83	131.87	-2.13	-2.36	0.23	0.0161	0.0106	1	HNRNPDL	9987	ENSG00000152795	Proteomics	18668040
hsa-miR-16-5p	Common	-2.25	0.00165	498.23	124.83	131.87	-2.13	-2.36	0.23	0.0161	0.0106	1	HNRNPDL	9987	ENSG00000152795	PAR-CLIP	23446348
hsa-miR-16-5p	Common	-2.25	0.00165	498.23	124.83	131.87	-2.13	-2.36	0.23	0.0161	0.0106	1	HNRNPDL	9987	ENSG00000152795	PAR-CLIP	21572407
hsa-miR-16-5p	Common	-2.25	0.00165	498.23	124.83	131.87	-2.13	-2.36	0.23	0.0161	0.0106	1	HNRNPDL	9987	ENSG00000152795	PAR-CLIP	20371350
hsa-miR-126-5p	TCC	-1.48	0.0201	256.91	61.75	105.71	-1.78	-1.18	-0.6	0.0196	0.15	1	HNRNPDL	9987	ENSG00000152795	HITS-CLIP	23824327
hsa-miR-339-5p	Common	-2.08	0.00669	117.32	26.15	26.48	-2.04	-2.12	0.08	0.0246	0.0336	1	HNRNPDL	9987	ENSG00000152795	CLASH	23622248
hsa-let-7b-5p	TCC	-1.6	0.0295	26455.6	5396.61	11296.1	-1.85	-1.35	-0.5	0.0304	0.152	1	HNRNPDL	9987	ENSG00000152795	qRT-PCR	17942906
hsa-miR-16-5p	Common	-2.25	0.00165	498.23	124.83	131.87	-2.13	-2.36	0.23	0.0161	0.0106	1	HNRNPF	3185	ENSG00000169813	CLASH	23622248
hsa-miR-128-3p	TCC	-1.55	0.0257	7175.04	1149.3	3039.92	-1.87	-1.23	-0.64	0.0234	0.168	1	HNRNPF	3185	ENSG00000169813	PAR-CLIP	20371350
hsa-miR-339-5p	Common	-2.08	0.00669	117.32	26.15	26.48	-2.04	-2.12	0.08	0.0246	0.0336	1	HNRNPF	3185	ENSG00000169813	CLASH	23622248
hsa-let-7b-5p	TCC	-1.6	0.0295	26455.6	5396.61	11296.1	-1.85	-1.35	-0.5	0.0304	0.152	1	HNRNPF	3185	ENSG00000169813	CLASH	23622248
hsa-miR-224-5p	TCC	-2.11	0.0238	436.54	192.74	155.85	-2.3	-1.91	-0.39	0.0326	0.11	1	HNRNPF	3185	ENSG00000169813	PAR-CLIP	20371350
hsa-miR-328-3p	TCC	-1.17	0.0601	2032.52	621.09	1213.42	-1.51	-0.83	-0.68	0.035	0.311	1	HNRNPF	3185	ENSG00000169813	CLASH	23622248
hsa-miR-361-3p	TCC	-1.89	0.0159	756.48	127.41	201.69	-1.91	-1.87	-0.04	0.035	0.064	1	HNRNPF	3185	ENSG00000169813	PAR-CLIP	21572407
hsa-miR-361-3p	TCC	-1.89	0.0159	756.48	127.41	201.69	-1.91	-1.87	-0.04	0.035	0.064	1	HNRNPF	3185	ENSG00000169813	PAR-CLIP	20371350
hsa-miR-505-3p	HNBC	-1.6	0.0775	35.39	16.71	8.9	-1.05	-2.14	1.09	0.306	0.0486	1	HNRNPF	3185	ENSG00000169813	CLASH	23622248
hsa-miR-200a-3p	TCC	2.73	0.0366	68.42	535.12	221.05	3.48	1.98	1.5	0.0241	0.248	1	HNRNPF	3185	ENSG00000169813	PAR-CLIP	24398324
hsa-miR-200a-3p	TCC	2.73	0.0366	68.42	535.12	221.05	3.48	1.98	1.5	0.0241	0.248	1	HNRNPF	3185	ENSG00000169813	PAR-CLIP	21572407
hsa-miR-200a-3p	TCC	2.73	0.0366	68.42	535.12	221.05	3.48	1.98	1.5	0.0241	0.248	1	HNRNPF	3185	ENSG00000169813	PAR-CLIP	26701625
hsa-miR-200a-3p	TCC	2.73	0.0366	68.42	535.12	221.05	3.48	1.98	1.5	0.0241	0.248	1	HNRNPF	3185	ENSG00000169813	PAR-CLIP	27292025
hsa-miR-30d-5p	TCC	-1.67	0.0107	24944.1	4818.34	9573.11	-1.9	-1.44	-0.46	0.0161	0.0876	1	HNRNPH1	3187	ENSG00000169045	CLASH	23622248
hsa-miR-30d-5p	TCC	-1.67	0.0107	24944.1	4818.34	9573.11	-1.9	-1.44	-0.46	0.0161	0.0876	1	HNRNPH1	3187	ENSG00000284254	CLASH	23622248
hsa-miR-181d-5p	Common	-1.86	0.00693	54.74	12.35	14.17	-1.89	-1.83	-0.07	0.0216	0.0398	1	HNRNPH1	3187	ENSG00000169045	HITS-CLIP	27418678
hsa-miR-181d-5p	Common	-1.86	0.00693	54.74	12.35	14.17	-1.89	-1.83	-0.07	0.0216	0.0398	1	HNRNPH1	3187	ENSG00000284254	HITS-CLIP	27418678
hsa-miR-222-3p	TCC	-2.13	0.0143	3278.18	758.66	1155.22	-2.24	-2.02	-0.22	0.0278	0.0713	1	HNRNPH1	3187	ENSG00000169045	CLASH	23622248
hsa-miR-222-3p	TCC	-2.13	0.0143	3278.18	758.66	1155.22	-2.24	-2.02	-0.22	0.0278	0.0713	1	HNRNPH1	3187	ENSG00000284254	CLASH	23622248
hsa-miR-331-3p	HNBC	-1.6	0.0777	32.84	21.51	7.63	-0.92	-2.28	1.36	0.375	0.0398	1	HNRNPH1	3187	ENSG00000169045	CLASH	23622248
hsa-miR-331-3p	HNBC	-1.6	0.0777	32.84	21.51	7.63	-0.92	-2.28	1.36	0.375	0.0398	1	HNRNPH1	3187	ENSG00000284254	CLASH	23622248
hsa-miR-106b-3p	Common	-2.17	0.00247	797.62	115.12	231.49	-2.33	-2	-0.33	0.00797	0.0336	1	HNRNPK	3190	ENSG00000165119	CLASH	23622248
hsa-miR-328-3p	TCC	-1.17	0.0601	2032.52	621.09	1213.42	-1.51	-0.83	-0.68	0.035	0.311	1	HNRNPK	3190	ENSG00000165119	CLASH	23622248
hsa-miR-16-5p	Common	-2.25	0.00165	498.23	124.83	131.87	-2.13	-2.36	0.23	0.0161	0.0106	1	HNRNPL	3191	ENSG00000104824	CLASH	23622248
hsa-miR-16-5p	Common	-2.25	0.00165	498.23	124.83	131.87	-2.13	-2.36	0.23	0.0161	0.0106	1	HNRNPL	3191	ENSG00000282947	CLASH	23622248
hsa-miR-186-5p	Common	-1.65	0.0074	677.39	258.71	241.67	-1.62	-1.68	0.06	0.0272	0.0341	1	HNRNPL	3191	ENSG00000104824	CLASH	23622248
hsa-miR-186-5p	Common	-1.65	0.0074	677.39	258.71	241.67	-1.62	-1.68	0.06	0.0272	0.0341	1	HNRNPL	3191	ENSG00000282947	CLASH	23622248
hsa-let-7b-5p	TCC	-1.6	0.0295	26455.6	5396.61	11296.1	-1.85	-1.35	-0.5	0.0304	0.152	1	HNRNPL	3191	ENSG00000104824	CLASH	23622248
hsa-let-7b-5p	TCC	-1.6	0.0295	26455.6	5396.61	11296.1	-1.85	-1.35	-0.5	0.0304	0.152	1	HNRNPL	3191	ENSG00000282947	CLASH	23622248
hsa-miR-328-3p	TCC	-1.17	0.0601	2032.52	621.09	1213.42	-1.51	-0.83	-0.68	0.035	0.311	1	HNRNPL	3191	ENSG00000104824	CLASH	23622248
hsa-miR-328-3p	TCC	-1.17	0.0601	2032.52	621.09	1213.42	-1.51	-0.83	-0.68	0.035	0.311	1	HNRNPL	3191	ENSG00000282947	CLASH	23622248
hsa-miR-191-5p	Common	-2.25	4.25e-05	7680.62	1606.11	1489.8	-2.11	-2.38	0.26	0.00373	0.000832	1	HNRNPM	4670	ENSG00000099783	CLASH	23622248
hsa-miR-93-5p	Common	-1.8	0.00487	396.14	129.07	116.61	-1.75	-1.85	0.11	0.0234	0.0246	1	HNRNPM	4670	ENSG00000099783	CLASH	23622248
hsa-miR-331-3p	HNBC	-1.6	0.0777	32.84	21.51	7.63	-0.92	-2.28	1.36	0.375	0.0398	1	HNRNPM	4670	ENSG00000099783	CLASH	23622248
hsa-miR-409-3p	TCC	-1.73	0.0232	3368.63	656.47	1173.75	-2.16	-1.29	-0.87	0.0189	0.184	1	HNRNPR	10236	ENSG00000125944	PAR-CLIP	21572407
hsa-miR-409-3p	TCC	-1.73	0.0232	3368.63	656.47	1173.75	-2.16	-1.29	-0.87	0.0189	0.184	1	HNRNPR	10236	ENSG00000282958	PAR-CLIP	21572407
hsa-miR-93-5p	Common	-1.8	0.00487	396.14	129.07	116.61	-1.75	-1.85	0.11	0.0234	0.0246	1	HNRNPR	10236	ENSG00000125944	PAR-CLIP	23446348
hsa-miR-93-5p	Common	-1.8	0.00487	396.14	129.07	116.61	-1.75	-1.85	0.11	0.0234	0.0246	1	HNRNPR	10236	ENSG00000282958	PAR-CLIP	23446348
hsa-miR-130b-5p	TCC	-1.41	0.0338	153.36	53.03	87.76	-1.73	-1.09	-0.64	0.0272	0.2	1	HNRNPR	10236	ENSG00000125944	CLASH	23622248
hsa-miR-130b-5p	TCC	-1.41	0.0338	153.36	53.03	87.76	-1.73	-1.09	-0.64	0.0272	0.2	1	HNRNPR	10236	ENSG00000282958	CLASH	23622248
hsa-miR-493-3p	TCC	-1.74	0.027	98.31	18.11	34.87	-2.23	-1.25	-0.98	0.0189	0.22	1	HNRNPU	3192	ENSG00000153187	PAR-CLIP	23446348
hsa-miR-493-3p	TCC	-1.74	0.027	98.31	18.11	34.87	-2.23	-1.25	-0.98	0.0189	0.22	1	HNRNPU	3192	ENSG00000153187	PAR-CLIP	21572407
hsa-miR-493-3p	TCC	-1.74	0.027	98.31	18.11	34.87	-2.23	-1.25	-0.98	0.0189	0.22	1	HNRNPU	3192	ENSG00000153187	PAR-CLIP	20371350
hsa-miR-5010-3p	Common	-2.45	0.00498	27.43	5.08	4.07	-2.26	-2.64	0.39	0.024	0.0246	1	HNRNPU	3192	ENSG00000153187	PAR-CLIP	26701625
hsa-miR-30e-3p	TCC	-1.61	0.012	432.55	144.23	136.5	-1.7	-1.52	-0.17	0.0246	0.0655	1	HNRNPU	3192	ENSG00000153187	HITS-CLIP	19536157
hsa-miR-186-5p	Common	-1.65	0.0074	677.39	258.71	241.67	-1.62	-1.68	0.06	0.0272	0.0341	1	HNRNPU	3192	ENSG00000153187	CLASH	23622248
hsa-miR-186-5p	Common	-1.65	0.0074	677.39	258.71	241.67	-1.62	-1.68	0.06	0.0272	0.0341	1	HNRNPU	3192	ENSG00000153187	PAR-CLIP	23446348
hsa-miR-191-5p	Common	-2.25	4.25e-05	7680.62	1606.11	1489.8	-2.11	-2.38	0.26	0.00373	0.000832	1	HNRNPUL1	11100	ENSG00000105323	CLASH	23622248
hsa-miR-106b-3p	Common	-2.17	0.00247	797.62	115.12	231.49	-2.33	-2	-0.33	0.00797	0.0336	1	HNRNPUL1	11100	ENSG00000105323	CLASH	23622248
hsa-miR-151a-3p	TCC	-2.01	0.00795	22146.4	2240.39	9010.37	-2.41	-1.6	-0.81	0.00915	0.11	1	HNRNPUL1	11100	ENSG00000105323	CLASH	23622248
hsa-let-7b-5p	TCC	-1.6	0.0295	26455.6	5396.61	11296.1	-1.85	-1.35	-0.5	0.0304	0.152	1	HNRNPUL1	11100	ENSG00000105323	CLASH	23622248
hsa-miR-423-3p	TCC	-1.67	0.0229	8589.34	1708.11	3163.79	-1.79	-1.55	-0.24	0.0346	0.0989	1	HNRNPUL1	11100	ENSG00000105323	CLASH	23622248
hsa-miR-23a-3p	HNBC	-2.03	0.00513	359.91	155.96	76.4	-1.6	-2.46	0.86	0.0706	0.00865	1	HNRNPUL1	11100	ENSG00000105323	CLASH	23622248
hsa-miR-331-3p	HNBC	-1.6	0.0777	32.84	21.51	7.63	-0.92	-2.28	1.36	0.375	0.0398	1	HNRNPUL2	221092	ENSG00000214753	Sequencing	20371350
hsa-miR-5010-3p	Common	-2.45	0.00498	27.43	5.08	4.07	-2.26	-2.64	0.39	0.024	0.0246	1	HOMER1	9456	ENSG00000152413	HITS-CLIP	23824327
hsa-miR-5010-3p	Common	-2.45	0.00498	27.43	5.08	4.07	-2.26	-2.64	0.39	0.024	0.0246	1	HOMER1	9456	ENSG00000152413	HITS-CLIP	27418678
hsa-let-7d-5p	TCC	-1.96	0.0163	1023.7	273.58	357.47	-2.05	-1.87	-0.18	0.0304	0.0757	1	HOMER1	9456	ENSG00000152413	Sequencing	20371350
hsa-miR-1827	TCC	2.18	0.00113	24.63	144.23	40.7	3.16	1.2	1.95	0.000504	0.222	1	HOMEZ	57594	ENSG00000215271	PAR-CLIP	27292025
hsa-miR-93-5p	Common	-1.8	0.00487	396.14	129.07	116.61	-1.75	-1.85	0.11	0.0234	0.0246	1	HOOK1	51361	ENSG00000134709	Sequencing	20371350
hsa-miR-1827	TCC	2.18	0.00113	24.63	144.23	40.7	3.16	1.2	1.95	0.000504	0.222	1	HOOK3	84376	ENSG00000168172	PAR-CLIP	26701625
hsa-miR-1827	TCC	2.18	0.00113	24.63	144.23	40.7	3.16	1.2	1.95	0.000504	0.222	1	HOOK3	84376	ENSG00000168172	PAR-CLIP	27292025
hsa-miR-1910-3p	TCC	2.6	0.0107	2.29	23.28	12.72	2.93	2.26	0.67	0.0161	0.0876	1	HOOK3	84376	ENSG00000168172	HITS-CLIP	23313552
hsa-miR-1910-3p	TCC	2.6	0.0107	2.29	23.28	12.72	2.93	2.26	0.67	0.0161	0.0876	1	HOOK3	84376	ENSG00000168172	PAR-CLIP	27292025
hsa-miR-149-3p	TCC	1.45	0.0259	136.32	307.21	347.66	1.65	1.25	0.4	0.0296	0.134	1	HOOK3	84376	ENSG00000168172	HITS-CLIP	23824327
hsa-miR-1307-3p	Common	-2.03	0.00315	3552.13	578.23	896.93	-2.06	-1.99	-0.07	0.0143	0.0246	1	HOOK3	84376	ENSG00000168172	HITS-CLIP	23313552
hsa-miR-24-3p	TCC	-1.59	0.0192	2916.42	619.6	1244.59	-1.85	-1.32	-0.53	0.0218	0.128	1	HOOK3	84376	ENSG00000168172	HITS-CLIP	23824327
hsa-miR-93-5p	Common	-1.8	0.00487	396.14	129.07	116.61	-1.75	-1.85	0.11	0.0234	0.0246	1	HOOK3	84376	ENSG00000168172	HITS-CLIP	23313552
hsa-miR-146a-5p	TCC	-1.82	0.00197	4843.62	1076.22	1969.33	-2.2	-1.43	-0.77	0.0028	0.0741	1	HORMAD2	150280	ENSG00000176635	HITS-CLIP	23824327
hsa-miR-146b-5p	TCC	-1.68	0.0363	2128.66	666.88	856.61	-1.86	-1.49	-0.37	0.0435	0.136	1	HORMAD2	150280	ENSG00000176635	HITS-CLIP	23824327
hsa-miR-126-5p	TCC	-1.48	0.0201	256.91	61.75	105.71	-1.78	-1.18	-0.6	0.0196	0.15	1	HOTAIR	100124700	ENSG00000228630	Flow//Luciferase reporter assay//qRT-PCR//Western blot	27900563
hsa-miR-148b-3p	TCC	-1.32	0.03	736.64	263.88	387.98	-1.57	-1.06	-0.5	0.0278	0.17	1	HOTAIR	100124700	ENSG00000228630	Luciferase reporter assay//qRT-PCR	27446363
hsa-miR-331-3p	HNBC	-1.6	0.0777	32.84	21.51	7.63	-0.92	-2.28	1.36	0.375	0.0398	1	HOTAIR	100124700	ENSG00000228630	Flow//Immunohistochemistry//Luciferase reporter assay//qRT-PCR//Western blot	24775712
hsa-miR-16-2-3p	TCC	-1.88	0.0042	857.8	177.97	330.22	-2.27	-1.48	-0.8	0.00492	0.0989	1	HOXA10	3206	ENSG00000253293	PAR-CLIP	21572407
hsa-miR-16-5p	Common	-2.25	0.00165	498.23	124.83	131.87	-2.13	-2.36	0.23	0.0161	0.0106	1	HOXA10	3206	ENSG00000253293	PAR-CLIP	21572407
hsa-miR-128-3p	TCC	-1.55	0.0257	7175.04	1149.3	3039.92	-1.87	-1.23	-0.64	0.0234	0.168	1	HOXA10	3206	ENSG00000253293	PAR-CLIP	23446348
hsa-miR-128-3p	TCC	-1.55	0.0257	7175.04	1149.3	3039.92	-1.87	-1.23	-0.64	0.0234	0.168	1	HOXA10	3206	ENSG00000253293	PAR-CLIP	21572407
hsa-miR-128-3p	TCC	-1.55	0.0257	7175.04	1149.3	3039.92	-1.87	-1.23	-0.64	0.0234	0.168	1	HOXA10	3206	ENSG00000253293	PAR-CLIP	20371350
hsa-miR-142-5p	TCC	-1.51	0.0213	1812.36	584.04	728.01	-1.74	-1.28	-0.46	0.0246	0.128	1	HOXA10	3206	ENSG00000253293	PAR-CLIP	23446348
hsa-miR-142-5p	TCC	-1.51	0.0213	1812.36	584.04	728.01	-1.74	-1.28	-0.46	0.0246	0.128	1	HOXA10	3206	ENSG00000253293	PAR-CLIP	21572407
hsa-miR-142-5p	TCC	-1.51	0.0213	1812.36	584.04	728.01	-1.74	-1.28	-0.46	0.0246	0.128	1	HOXA10	3206	ENSG00000253293	PAR-CLIP	20371350
hsa-miR-1910-3p	TCC	2.6	0.0107	2.29	23.28	12.72	2.93	2.26	0.67	0.0161	0.0876	1	HOXA10	3206	ENSG00000253293	PAR-CLIP	27292025
hsa-miR-215-5p	TCC	1.94	0.0536	69.79	371.98	195.58	2.4	1.48	0.92	0.0371	0.255	1	HOXA10	3206	ENSG00000253293	Microarray	19074876
hsa-miR-30d-5p	TCC	-1.67	0.0107	24944.1	4818.34	9573.11	-1.9	-1.44	-0.46	0.0161	0.0876	1	HOXA11	3207	ENSG00000005073	CLASH	23622248
hsa-miR-363-3p	Common	-2.07	0.00245	525.49	119.13	174.25	-2.14	-2	-0.14	0.0108	0.0246	1	HOXA13	3209	ENSG00000106031	PAR-CLIP	20371350
hsa-miR-25-3p	Common	-2.24	0.00483	9498.57	1110.7	2751.83	-2.33	-2.15	-0.18	0.0161	0.0354	1	HOXA13	3209	ENSG00000106031	PAR-CLIP	20371350
hsa-miR-222-3p	TCC	-2.13	0.0143	3278.18	758.66	1155.22	-2.24	-2.02	-0.22	0.0278	0.0713	1	HOXA13	3209	ENSG00000106031	CLASH	23622248
hsa-miR-548ap-5p	TCC	-2.68	0.036	24.9	1.94	4.36	-3.32	-2.03	-1.29	0.0278	0.211	1	HOXA13	3209	ENSG00000106031	PAR-CLIP	21572407
hsa-miR-548j-5p	TCC	-2.65	0.0563	19.66	1.29	4.36	-3.41	-1.89	-1.52	0.0349	0.288	1	HOXA13	3209	ENSG00000106031	PAR-CLIP	21572407
hsa-miR-451b	TCC	-1.56	0.0433	15781.8	4883.72	9914.22	-1.79	-1.32	-0.46	0.0435	0.168	1	HOXA13	3209	ENSG00000106031	PAR-CLIP	22012620
hsa-miR-215-5p	TCC	1.94	0.0536	69.79	371.98	195.58	2.4	1.48	0.92	0.0371	0.255	1	HOXA13	3209	ENSG00000106031	Microarray	19074876
hsa-miR-16-5p	Common	-2.25	0.00165	498.23	124.83	131.87	-2.13	-2.36	0.23	0.0161	0.0106	1	HOXA3	3200	ENSG00000105997	Sequencing//PAR-CLIP	20371350
hsa-miR-16-5p	Common	-2.25	0.00165	498.23	124.83	131.87	-2.13	-2.36	0.23	0.0161	0.0106	1	HOXA3	3200	ENSG00000105997	PAR-CLIP	23592263
hsa-miR-16-5p	Common	-2.25	0.00165	498.23	124.83	131.87	-2.13	-2.36	0.23	0.0161	0.0106	1	HOXA3	3200	ENSG00000105997	PAR-CLIP	23446348
hsa-miR-16-5p	Common	-2.25	0.00165	498.23	124.83	131.87	-2.13	-2.36	0.23	0.0161	0.0106	1	HOXA3	3200	ENSG00000105997	PAR-CLIP//HITS-CLIP	21572407
hsa-miR-16-2-3p	TCC	-1.88	0.0042	857.8	177.97	330.22	-2.27	-1.48	-0.8	0.00492	0.0989	1	HOXA9	3205	ENSG00000078399	PAR-CLIP	21572407
hsa-miR-421	Common	-2.29	0.00503	52	9.86	14.26	-2.49	-2.09	-0.4	0.0123	0.0486	1	HOXA9	3205	ENSG00000078399	PAR-CLIP	22012620
hsa-miR-421	Common	-2.29	0.00503	52	9.86	14.26	-2.49	-2.09	-0.4	0.0123	0.0486	1	HOXA9	3205	ENSG00000078399	PAR-CLIP	21572407
hsa-miR-421	Common	-2.29	0.00503	52	9.86	14.26	-2.49	-2.09	-0.4	0.0123	0.0486	1	HOXA9	3205	ENSG00000078399	PAR-CLIP	20371350
hsa-miR-652-3p	Common	-2.35	0.000556	99.04	28.33	18.53	-1.87	-2.83	0.96	0.0304	0.00168	1	HOXA9	3205	ENSG00000078399	Sequencing	20371350
hsa-miR-505-3p	HNBC	-1.6	0.0775	35.39	16.71	8.9	-1.05	-2.14	1.09	0.306	0.0486	1	HOXA9	3205	ENSG00000078399	PAR-CLIP	21572407
hsa-miR-149-3p	TCC	1.45	0.0259	136.32	307.21	347.66	1.65	1.25	0.4	0.0296	0.134	1	HOXB13	10481	ENSG00000159184	PAR-CLIP	23592263
hsa-miR-128-3p	TCC	-1.55	0.0257	7175.04	1149.3	3039.92	-1.87	-1.23	-0.64	0.0234	0.168	1	HOXB3	3213	ENSG00000120093	PAR-CLIP	21572407
hsa-miR-224-5p	TCC	-2.11	0.0238	436.54	192.74	155.85	-2.3	-1.91	-0.39	0.0326	0.11	1	HOXB3	3213	ENSG00000120093	PAR-CLIP	23446348
hsa-miR-224-5p	TCC	-2.11	0.0238	436.54	192.74	155.85	-2.3	-1.91	-0.39	0.0326	0.11	1	HOXB3	3213	ENSG00000120093	PAR-CLIP	21572407
hsa-miR-342-3p	HNBC	-1.28	0.061	127.99	78.45	44.82	-0.92	-1.63	0.7	0.257	0.0431	1	HOXB3	3213	ENSG00000120093	PAR-CLIP	21572407
hsa-miR-23a-3p	HNBC	-2.03	0.00513	359.91	155.96	76.4	-1.6	-2.46	0.86	0.0706	0.00865	1	HOXB4	3214	ENSG00000182742	Luciferase reporter assay//Western blot	23630040
hsa-miR-221-3p	Common	-2.66	9.46e-06	1190.72	178.51	198.35	-2.62	-2.69	0.08	0.00122	0.000507	1	HOXB5	3215	ENSG00000120075	Gluc assay	18794255
hsa-miR-6852-5p	Common	-2.7	0.00509	51.8	5.81	8.15	-2.56	-2.84	0.28	0.0246	0.0246	1	HOXB5	3215	ENSG00000120075	HITS-CLIP	23824327
hsa-miR-429	TCC	2.77	0.0283	13.11	133.56	68.25	3.56	1.97	1.59	0.0189	0.233	1	HOXB5	3215	ENSG00000120075	Reporter assay	20005803
hsa-miR-200a-3p	TCC	2.73	0.0366	68.42	535.12	221.05	3.48	1.98	1.5	0.0241	0.248	1	HOXB5	3215	ENSG00000120075	Reporter assay	20005803
hsa-miR-200b-3p	TCC	2.74	0.0709	257.27	2101.04	1084.86	3.44	2.04	1.41	0.0457	0.292	1	HOXB5	3215	ENSG00000120075	Reporter assay	20005803
hsa-miR-126-5p	TCC	-1.48	0.0201	256.91	61.75	105.71	-1.78	-1.18	-0.6	0.0196	0.15	1	HOXB6	3216	ENSG00000108511	HITS-CLIP	23824327
hsa-miR-149-3p	TCC	1.45	0.0259	136.32	307.21	347.66	1.65	1.25	0.4	0.0296	0.134	1	HOXB6	3216	ENSG00000108511	PAR-CLIP	26701625
hsa-miR-215-5p	TCC	1.94	0.0536	69.79	371.98	195.58	2.4	1.48	0.92	0.0371	0.255	1	HOXB9	3219	ENSG00000170689	Microarray	19074876
hsa-miR-221-3p	Common	-2.66	9.46e-06	1190.72	178.51	198.35	-2.62	-2.69	0.08	0.00122	0.000507	1	HOXC10	3226	ENSG00000180818	qRT-PCR	20516212
hsa-miR-331-3p	HNBC	-1.6	0.0777	32.84	21.51	7.63	-0.92	-2.28	1.36	0.375	0.0398	1	HOXC4	3221	ENSG00000198353	Sequencing	20371350
hsa-miR-149-3p	TCC	1.45	0.0259	136.32	307.21	347.66	1.65	1.25	0.4	0.0296	0.134	1	HOXC4	3221	ENSG00000198353	PAR-CLIP	23592263
hsa-miR-128-3p	TCC	-1.55	0.0257	7175.04	1149.3	3039.92	-1.87	-1.23	-0.64	0.0234	0.168	1	HOXC6	3223	ENSG00000197757	Sequencing	20371350
hsa-miR-363-3p	Common	-2.07	0.00245	525.49	119.13	174.25	-2.14	-2	-0.14	0.0108	0.0246	1	HOXC8	3224	ENSG00000037965	PAR-CLIP	21572407
hsa-miR-16-5p	Common	-2.25	0.00165	498.23	124.83	131.87	-2.13	-2.36	0.23	0.0161	0.0106	1	HOXC8	3224	ENSG00000037965	PAR-CLIP	21572407
hsa-miR-25-3p	Common	-2.24	0.00483	9498.57	1110.7	2751.83	-2.33	-2.15	-0.18	0.0161	0.0354	1	HOXC8	3224	ENSG00000037965	PAR-CLIP	21572407
hsa-miR-126-5p	TCC	-1.48	0.0201	256.91	61.75	105.71	-1.78	-1.18	-0.6	0.0196	0.15	1	HOXC8	3224	ENSG00000037965	PAR-CLIP	20371350
hsa-miR-1910-3p	TCC	2.6	0.0107	2.29	23.28	12.72	2.93	2.26	0.67	0.0161	0.0876	1	HOXC8	3224	ENSG00000037965	PAR-CLIP	22291592
hsa-miR-1910-3p	TCC	2.6	0.0107	2.29	23.28	12.72	2.93	2.26	0.67	0.0161	0.0876	1	HOXC8	3224	ENSG00000037965	PAR-CLIP	23446348
hsa-miR-1910-3p	TCC	2.6	0.0107	2.29	23.28	12.72	2.93	2.26	0.67	0.0161	0.0876	1	HOXC8	3224	ENSG00000037965	PAR-CLIP	21572407
hsa-miR-149-3p	TCC	1.45	0.0259	136.32	307.21	347.66	1.65	1.25	0.4	0.0296	0.134	1	HOXC8	3224	ENSG00000037965	PAR-CLIP	26701625
hsa-miR-4732-3p	TCC	-1.85	0.0299	125.9	25.87	33.07	-1.94	-1.75	-0.19	0.0457	0.103	1	HOXD1	3231	ENSG00000128645	PAR-CLIP	22012620
hsa-miR-146a-5p	TCC	-1.82	0.00197	4843.62	1076.22	1969.33	-2.2	-1.43	-0.77	0.0028	0.0741	1	HOXD10	3236	ENSG00000128710	Immunohistochemistry//qRT-PCR//Western blot	25010866
hsa-miR-339-5p	Common	-2.08	0.00669	117.32	26.15	26.48	-2.04	-2.12	0.08	0.0246	0.0336	1	HOXD10	3236	ENSG00000128710	CLASH	23622248
hsa-miR-224-5p	TCC	-2.11	0.0238	436.54	192.74	155.85	-2.3	-1.91	-0.39	0.0326	0.11	1	HOXD10	3236	ENSG00000128710	Luciferase reporter assay//qRT-PCR//Western blot	24219032
hsa-miR-93-5p	Common	-1.8	0.00487	396.14	129.07	116.61	-1.75	-1.85	0.11	0.0234	0.0246	1	HOXD11	3237	ENSG00000128713	PAR-CLIP	21572407
hsa-let-7b-5p	TCC	-1.6	0.0295	26455.6	5396.61	11296.1	-1.85	-1.35	-0.5	0.0304	0.152	1	HOXD11	3237	ENSG00000128713	CLASH	23622248
hsa-miR-16-5p	Common	-2.25	0.00165	498.23	124.83	131.87	-2.13	-2.36	0.23	0.0161	0.0106	1	HOXD13	3239	ENSG00000128714	CLASH	23622248
hsa-miR-423-3p	TCC	-1.67	0.0229	8589.34	1708.11	3163.79	-1.79	-1.55	-0.24	0.0346	0.0989	1	HOXD13	3239	ENSG00000128714	CLASH	23622248
hsa-miR-769-5p	Common	-2.38	0.00416	72.53	12.35	9.17	-2.34	-2.42	0.08	0.0196	0.0246	1	HOXD3	3232	ENSG00000128652	PAR-CLIP	23592263
hsa-miR-769-5p	Common	-2.38	0.00416	72.53	12.35	9.17	-2.34	-2.42	0.08	0.0196	0.0246	1	HOXD3	3232	ENSG00000128652	PAR-CLIP	20371350
hsa-miR-769-5p	Common	-2.38	0.00416	72.53	12.35	9.17	-2.34	-2.42	0.08	0.0196	0.0246	1	HOXD3	3232	ENSG00000128652	PAR-CLIP	26701625
hsa-miR-451b	TCC	-1.56	0.0433	15781.8	4883.72	9914.22	-1.79	-1.32	-0.46	0.0435	0.168	1	HOXD4	3233	ENSG00000170166	HITS-CLIP	23824327
hsa-miR-1827	TCC	2.18	0.00113	24.63	144.23	40.7	3.16	1.2	1.95	0.000504	0.222	1	HOXD8	3234	ENSG00000175879	PAR-CLIP	23446348
hsa-miR-1827	TCC	2.18	0.00113	24.63	144.23	40.7	3.16	1.2	1.95	0.000504	0.222	1	HOXD8	3234	ENSG00000175879	PAR-CLIP	21572407
hsa-miR-1827	TCC	2.18	0.00113	24.63	144.23	40.7	3.16	1.2	1.95	0.000504	0.222	1	HOXD8	3234	ENSG00000175879	PAR-CLIP	20371350
hsa-miR-361-3p	TCC	-1.89	0.0159	756.48	127.41	201.69	-1.91	-1.87	-0.04	0.035	0.064	1	HOXD9	3235	ENSG00000128709	HITS-CLIP	19536157
hsa-miR-363-3p	Common	-2.07	0.00245	525.49	119.13	174.25	-2.14	-2	-0.14	0.0108	0.0246	1	HP1BP3	50809	ENSG00000127483	PAR-CLIP	26701625
hsa-miR-25-3p	Common	-2.24	0.00483	9498.57	1110.7	2751.83	-2.33	-2.15	-0.18	0.0161	0.0354	1	HP1BP3	50809	ENSG00000127483	PAR-CLIP	26701625
hsa-miR-3934-5p	TCC	1.85	0.0142	9.18	55.62	17.44	2.7	1	1.69	0.00517	0.38	1	HPCAL1	3241	ENSG00000115756	PAR-CLIP	26701625
hsa-miR-2278	HNBC	2.39	0.0166	5.24	16.17	40.32	1.77	3.01	-1.25	0.155	0.0152	1	HPCAL1	3241	ENSG00000115756	PAR-CLIP	23592263
hsa-miR-2278	HNBC	2.39	0.0166	5.24	16.17	40.32	1.77	3.01	-1.25	0.155	0.0152	1	HPCAL1	3241	ENSG00000115756	PAR-CLIP	20371350
hsa-miR-2278	HNBC	2.39	0.0166	5.24	16.17	40.32	1.77	3.01	-1.25	0.155	0.0152	1	HPCAL1	3241	ENSG00000115756	PAR-CLIP	26701625
hsa-miR-16-5p	Common	-2.25	0.00165	498.23	124.83	131.87	-2.13	-2.36	0.23	0.0161	0.0106	1	HPF1	54969	ENSG00000056050	Microarray	18362358
hsa-miR-548ap-5p	TCC	-2.68	0.036	24.9	1.94	4.36	-3.32	-2.03	-1.29	0.0278	0.211	1	HPRT1	3251	ENSG00000165704	PAR-CLIP	21572407
hsa-miR-548j-5p	TCC	-2.65	0.0563	19.66	1.29	4.36	-3.41	-1.89	-1.52	0.0349	0.288	1	HPRT1	3251	ENSG00000165704	PAR-CLIP	21572407
hsa-miR-93-5p	Common	-1.8	0.00487	396.14	129.07	116.61	-1.75	-1.85	0.11	0.0234	0.0246	1	HPS1	3257	ENSG00000107521	CLASH	23622248
hsa-miR-331-3p	HNBC	-1.6	0.0777	32.84	21.51	7.63	-0.92	-2.28	1.36	0.375	0.0398	1	HPS1	3257	ENSG00000107521	CLASH	23622248
hsa-miR-1307-3p	Common	-2.03	0.00315	3552.13	578.23	896.93	-2.06	-1.99	-0.07	0.0143	0.0246	1	HPSE	10855	ENSG00000173083	HITS-CLIP	23824327
hsa-miR-6852-5p	Common	-2.7	0.00509	51.8	5.81	8.15	-2.56	-2.84	0.28	0.0246	0.0246	1	HPSE	10855	ENSG00000173083	HITS-CLIP	23824327
hsa-miR-186-5p	Common	-1.65	0.0074	677.39	258.71	241.67	-1.62	-1.68	0.06	0.0272	0.0341	1	HPSE	10855	ENSG00000173083	PAR-CLIP	22012620
hsa-miR-324-3p	TCC	-3.33	0.187	15.05	3.63	1.27	-2.81	-3.85	1.04	0.0457	NA	1	HPSE	10855	ENSG00000173083	HITS-CLIP	23313552
hsa-miR-23b-5p	HNBC	-2.42	0.0269	29.71	10.35	1.27	-1.07	-3.77	2.7	0.38	0.0109	1	HPSE	10855	ENSG00000173083	HITS-CLIP	23824327
hsa-miR-181d-5p	Common	-1.86	0.00693	54.74	12.35	14.17	-1.89	-1.83	-0.07	0.0216	0.0398	1	HRAS	3265	ENSG00000276536	FACS//Immunohistochemistry//Luciferase reporter assay//qRT-PCR//Western blot	22207524
hsa-miR-181d-5p	Common	-1.86	0.00693	54.74	12.35	14.17	-1.89	-1.83	-0.07	0.0216	0.0398	1	HRAS	3265	ENSG00000174775	FACS//Immunohistochemistry//Luciferase reporter assay//qRT-PCR//Western blot	22207524
hsa-let-7b-5p	TCC	-1.6	0.0295	26455.6	5396.61	11296.1	-1.85	-1.35	-0.5	0.0304	0.152	1	HRAS	3265	ENSG00000276536	Immunoblot//qRT-PCR//Western blot	21252116
hsa-let-7b-5p	TCC	-1.6	0.0295	26455.6	5396.61	11296.1	-1.85	-1.35	-0.5	0.0304	0.152	1	HRAS	3265	ENSG00000174775	Immunoblot//qRT-PCR//Western blot	21252116
hsa-miR-23a-3p	HNBC	-2.03	0.00513	359.91	155.96	76.4	-1.6	-2.46	0.86	0.0706	0.00865	1	HRG	3273	ENSG00000113905	qRT-PCR	25445205
hsa-miR-130b-5p	TCC	-1.41	0.0338	153.36	53.03	87.76	-1.73	-1.09	-0.64	0.0272	0.2	1	HRH1	3269	ENSG00000196639	HITS-CLIP	23824327
hsa-miR-335-3p	TCC	-1.98	0.0197	218.9	53.78	41.76	-1.97	-1.99	0.02	0.0439	0.0655	1	HRH1	3269	ENSG00000196639	HITS-CLIP	23824327
hsa-miR-1827	TCC	2.18	0.00113	24.63	144.23	40.7	3.16	1.2	1.95	0.000504	0.222	1	HRH4	59340	ENSG00000134489	HITS-CLIP	23706177
hsa-miR-4454	TCC	2.47	0.00228	15.24	139.7	44.52	2.9	2.04	0.87	0.00373	0.0655	1	HRH4	59340	ENSG00000134489	HITS-CLIP	23824327
hsa-miR-1910-3p	TCC	2.6	0.0107	2.29	23.28	12.72	2.93	2.26	0.67	0.0161	0.0876	1	HRH4	59340	ENSG00000134489	HITS-CLIP	23706177
hsa-miR-148b-3p	TCC	-1.32	0.03	736.64	263.88	387.98	-1.57	-1.06	-0.5	0.0278	0.17	1	HRH4	59340	ENSG00000134489	Microarray	17612493
hsa-miR-4732-3p	TCC	-1.85	0.0299	125.9	25.87	33.07	-1.94	-1.75	-0.19	0.0457	0.103	1	HRH4	59340	ENSG00000134489	HITS-CLIP	23706177
hsa-miR-330-3p	Common	-1.97	0.0012	420.75	68.28	126.42	-2.29	-1.64	-0.65	0.0028	0.0427	1	HRK	8739	ENSG00000135116	HITS-CLIP	23824327
hsa-miR-1827	TCC	2.18	0.00113	24.63	144.23	40.7	3.16	1.2	1.95	0.000504	0.222	1	HRNR	388697	ENSG00000197915	PAR-CLIP	23592263
hsa-miR-941	HNBC	-1.85	0.0288	732.13	134.53	188.54	-1.54	-2.15	0.61	0.122	0.0368	1	HRNR	388697	ENSG00000197915	PAR-CLIP	23592263
hsa-miR-16-5p	Common	-2.25	0.00165	498.23	124.83	131.87	-2.13	-2.36	0.23	0.0161	0.0106	1	HRSP12	10247	ENSG00000132541		18362358
hsa-let-7b-5p	TCC	-1.6	0.0295	26455.6	5396.61	11296.1	-1.85	-1.35	-0.5	0.0304	0.152	1	HS2ST1	9653	ENSG00000153936	Proteomics	18668040
hsa-miR-23a-3p	HNBC	-2.03	0.00513	359.91	155.96	76.4	-1.6	-2.46	0.86	0.0706	0.00865	1	HS2ST1	9653	ENSG00000153936	PAR-CLIP	23446348
hsa-miR-23a-3p	HNBC	-2.03	0.00513	359.91	155.96	76.4	-1.6	-2.46	0.86	0.0706	0.00865	1	HS2ST1	9653	ENSG00000153936	PAR-CLIP//HITS-CLIP	21572407
hsa-miR-23a-3p	HNBC	-2.03	0.00513	359.91	155.96	76.4	-1.6	-2.46	0.86	0.0706	0.00865	1	HS2ST1	9653	ENSG00000153936	PAR-CLIP	20371350
hsa-miR-1307-3p	Common	-2.03	0.00315	3552.13	578.23	896.93	-2.06	-1.99	-0.07	0.0143	0.0246	1	HS3ST1	9957	ENSG00000002587	HITS-CLIP	23824327
hsa-miR-493-3p	TCC	-1.74	0.027	98.31	18.11	34.87	-2.23	-1.25	-0.98	0.0189	0.22	1	HS3ST1	9957	ENSG00000002587	PAR-CLIP	22100165
hsa-miR-93-5p	Common	-1.8	0.00487	396.14	129.07	116.61	-1.75	-1.85	0.11	0.0234	0.0246	1	HS3ST1	9957	ENSG00000002587	HITS-CLIP	23313552
hsa-miR-30e-3p	TCC	-1.61	0.012	432.55	144.23	136.5	-1.7	-1.52	-0.17	0.0246	0.0655	1	HS3ST1	9957	ENSG00000002587	HITS-CLIP	23824327
hsa-miR-335-3p	TCC	-1.98	0.0197	218.9	53.78	41.76	-1.97	-1.99	0.02	0.0439	0.0655	1	HS3ST1	9957	ENSG00000002587	HITS-CLIP	23824327
hsa-miR-941	HNBC	-1.85	0.0288	732.13	134.53	188.54	-1.54	-2.15	0.61	0.122	0.0368	1	HS3ST1	9957	ENSG00000002587	HITS-CLIP	23313552
hsa-miR-335-3p	TCC	-1.98	0.0197	218.9	53.78	41.76	-1.97	-1.99	0.02	0.0439	0.0655	1	HS3ST3B1	9953	ENSG00000125430	HITS-CLIP	23824327
hsa-miR-4732-3p	TCC	-1.85	0.0299	125.9	25.87	33.07	-1.94	-1.75	-0.19	0.0457	0.103	1	HS6ST1	9394	ENSG00000136720	PAR-CLIP	26701625
hsa-miR-5010-3p	Common	-2.45	0.00498	27.43	5.08	4.07	-2.26	-2.64	0.39	0.024	0.0246	1	HS6ST3	266722	ENSG00000185352	HITS-CLIP	24906430
hsa-miR-5010-3p	Common	-2.45	0.00498	27.43	5.08	4.07	-2.26	-2.64	0.39	0.024	0.0246	1	HS6ST3	266722	ENSG00000185352	HITS-CLIP	23824327
hsa-miR-5010-3p	Common	-2.45	0.00498	27.43	5.08	4.07	-2.26	-2.64	0.39	0.024	0.0246	1	HS6ST3	266722	ENSG00000185352	HITS-CLIP	19536157
hsa-miR-769-5p	Common	-2.38	0.00416	72.53	12.35	9.17	-2.34	-2.42	0.08	0.0196	0.0246	1	HSBP1	3281	ENSG00000230989	HITS-CLIP	27418678
hsa-miR-5685	HNBC	2.72	0.0233	2.62	16.17	35.61	2.15	3.28	-1.13	0.142	0.0246	1	HSBP1	3281	ENSG00000230989	HITS-CLIP	19536157
hsa-miR-23b-5p	HNBC	-2.42	0.0269	29.71	10.35	1.27	-1.07	-3.77	2.7	0.38	0.0109	1	HSD11B1L	374875	ENSG00000167733	HITS-CLIP	19536157
hsa-miR-4280	TCC	4.23	0.00116	6.09	25.87	55.97	5.22	3.23	1.99	0.00155	0.0741	1	HSD17B12	51144	ENSG00000149084	PAR-CLIP	22012620
hsa-miR-1910-3p	TCC	2.6	0.0107	2.29	23.28	12.72	2.93	2.26	0.67	0.0161	0.0876	1	HSD17B12	51144	ENSG00000149084	PAR-CLIP	22100165
hsa-miR-1910-3p	TCC	2.6	0.0107	2.29	23.28	12.72	2.93	2.26	0.67	0.0161	0.0876	1	HSD17B12	51144	ENSG00000149084	PAR-CLIP	22291592
hsa-miR-1910-3p	TCC	2.6	0.0107	2.29	23.28	12.72	2.93	2.26	0.67	0.0161	0.0876	1	HSD17B12	51144	ENSG00000149084	PAR-CLIP	24398324
hsa-miR-149-3p	TCC	1.45	0.0259	136.32	307.21	347.66	1.65	1.25	0.4	0.0296	0.134	1	HSD17B12	51144	ENSG00000149084	HITS-CLIP	23824327
hsa-miR-191-5p	Common	-2.25	4.25e-05	7680.62	1606.11	1489.8	-2.11	-2.38	0.26	0.00373	0.000832	1	HSD17B12	51144	ENSG00000149084	CLASH	23622248
hsa-miR-1307-3p	Common	-2.03	0.00315	3552.13	578.23	896.93	-2.06	-1.99	-0.07	0.0143	0.0246	1	HSD17B12	51144	ENSG00000149084	HITS-CLIP	23824327
hsa-miR-24-3p	TCC	-1.59	0.0192	2916.42	619.6	1244.59	-1.85	-1.32	-0.53	0.0218	0.128	1	HSD17B12	51144	ENSG00000149084	HITS-CLIP	23824327
hsa-miR-5010-3p	Common	-2.45	0.00498	27.43	5.08	4.07	-2.26	-2.64	0.39	0.024	0.0246	1	HSD17B12	51144	ENSG00000149084	HITS-CLIP	27418678
hsa-miR-30e-3p	TCC	-1.61	0.012	432.55	144.23	136.5	-1.7	-1.52	-0.17	0.0246	0.0655	1	HSD17B12	51144	ENSG00000149084	PAR-CLIP	22012620
hsa-miR-340-3p	TCC	-1.93	0.0325	89.13	26.88	52.15	-2.24	-1.61	-0.64	0.0318	0.163	1	HSD17B12	51144	ENSG00000149084	PAR-CLIP	27292025
hsa-miR-1827	TCC	2.18	0.00113	24.63	144.23	40.7	3.16	1.2	1.95	0.000504	0.222	1	HSD17B13	345275	ENSG00000170509	PAR-CLIP	27292025
hsa-miR-16-5p	Common	-2.25	0.00165	498.23	124.83	131.87	-2.13	-2.36	0.23	0.0161	0.0106	1	HSD17B8	7923	ENSG00000225312	Proteomics	18668040
hsa-miR-16-5p	Common	-2.25	0.00165	498.23	124.83	131.87	-2.13	-2.36	0.23	0.0161	0.0106	1	HSD17B8	7923	ENSG00000228357	Proteomics	18668040
hsa-miR-16-5p	Common	-2.25	0.00165	498.23	124.83	131.87	-2.13	-2.36	0.23	0.0161	0.0106	1	HSD17B8	7923	ENSG00000228712	Proteomics	18668040
hsa-miR-16-5p	Common	-2.25	0.00165	498.23	124.83	131.87	-2.13	-2.36	0.23	0.0161	0.0106	1	HSD17B8	7923	ENSG00000112474	Proteomics	18668040
hsa-miR-16-5p	Common	-2.25	0.00165	498.23	124.83	131.87	-2.13	-2.36	0.23	0.0161	0.0106	1	HSD17B8	7923	ENSG00000232357	Proteomics	18668040
hsa-miR-16-5p	Common	-2.25	0.00165	498.23	124.83	131.87	-2.13	-2.36	0.23	0.0161	0.0106	1	HSD17B8	7923	ENSG00000204228	Proteomics	18668040
hsa-miR-1827	TCC	2.18	0.00113	24.63	144.23	40.7	3.16	1.2	1.95	0.000504	0.222	1	HSD3B7	80270	ENSG00000099377	PAR-CLIP	23592263
hsa-miR-16-5p	Common	-2.25	0.00165	498.23	124.83	131.87	-2.13	-2.36	0.23	0.0161	0.0106	1	HSDL2	84263	ENSG00000119471		18362358
hsa-miR-16-5p	Common	-2.25	0.00165	498.23	124.83	131.87	-2.13	-2.36	0.23	0.0161	0.0106	1	HSDL2	84263	ENSG00000119471	Microarray	18362358
hsa-miR-328-3p	TCC	-1.17	0.0601	2032.52	621.09	1213.42	-1.51	-0.83	-0.68	0.035	0.311	1	HSDL2	84263	ENSG00000119471	CLASH	23622248
hsa-miR-24-3p	TCC	-1.59	0.0192	2916.42	619.6	1244.59	-1.85	-1.32	-0.53	0.0218	0.128	1	HSF2	3298	ENSG00000025156	Microarray	19748357
hsa-let-7b-5p	TCC	-1.6	0.0295	26455.6	5396.61	11296.1	-1.85	-1.35	-0.5	0.0304	0.152	1	HSF2	3298	ENSG00000025156	CLASH	23622248
hsa-miR-30e-5p	Common	-2.04	0.00212	1874.07	407.52	547.1	-2.11	-1.96	-0.14	0.00915	0.0246	1	HSP90AA1	3320	ENSG00000080824	CLASH	23622248
hsa-miR-30e-5p	Common	-2.04	0.00212	1874.07	407.52	547.1	-2.11	-1.96	-0.14	0.00915	0.0246	1	HSP90AA1	3320	ENSG00000080824	PAR-CLIP	23446348
hsa-miR-30e-5p	Common	-2.04	0.00212	1874.07	407.52	547.1	-2.11	-1.96	-0.14	0.00915	0.0246	1	HSP90AA1	3320	ENSG00000080824	PAR-CLIP	21572407
hsa-miR-30e-5p	Common	-2.04	0.00212	1874.07	407.52	547.1	-2.11	-1.96	-0.14	0.00915	0.0246	1	HSP90AA1	3320	ENSG00000080824	PAR-CLIP	20371350
hsa-miR-30e-5p	Common	-2.04	0.00212	1874.07	407.52	547.1	-2.11	-1.96	-0.14	0.00915	0.0246	1	HSP90AA1	3320	ENSG00000080824	PAR-CLIP	26701625
hsa-miR-421	Common	-2.29	0.00503	52	9.86	14.26	-2.49	-2.09	-0.4	0.0123	0.0486	1	HSP90AA1	3320	ENSG00000080824	CLASH	23622248
hsa-miR-16-5p	Common	-2.25	0.00165	498.23	124.83	131.87	-2.13	-2.36	0.23	0.0161	0.0106	1	HSP90AA1	3320	ENSG00000080824	Proteomics	18668040
hsa-miR-25-3p	Common	-2.24	0.00483	9498.57	1110.7	2751.83	-2.33	-2.15	-0.18	0.0161	0.0354	1	HSP90AA1	3320	ENSG00000080824	CLASH	23622248
hsa-miR-425-5p	TCC	-1.71	0.0099	1194.53	277.49	405.42	-1.78	-1.63	-0.15	0.0234	0.0553	1	HSP90AA1	3320	ENSG00000080824	CLASH	23622248
hsa-miR-186-5p	Common	-1.65	0.0074	677.39	258.71	241.67	-1.62	-1.68	0.06	0.0272	0.0341	1	HSP90AA1	3320	ENSG00000080824	CLASH	23622248
hsa-miR-186-5p	Common	-1.65	0.0074	677.39	258.71	241.67	-1.62	-1.68	0.06	0.0272	0.0341	1	HSP90AA1	3320	ENSG00000080824	PAR-CLIP	23446348
hsa-miR-186-5p	Common	-1.65	0.0074	677.39	258.71	241.67	-1.62	-1.68	0.06	0.0272	0.0341	1	HSP90AA1	3320	ENSG00000080824	PAR-CLIP	20371350
hsa-miR-148b-3p	TCC	-1.32	0.03	736.64	263.88	387.98	-1.57	-1.06	-0.5	0.0278	0.17	1	HSP90AA1	3320	ENSG00000080824	PAR-CLIP	21572407
hsa-miR-148b-3p	TCC	-1.32	0.03	736.64	263.88	387.98	-1.57	-1.06	-0.5	0.0278	0.17	1	HSP90AA1	3320	ENSG00000080824	Luciferase reporter assay//qRT-PCR//Western blot	28337290
hsa-miR-222-3p	TCC	-2.13	0.0143	3278.18	758.66	1155.22	-2.24	-2.02	-0.22	0.0278	0.0713	1	HSP90AA1	3320	ENSG00000080824	CLASH	23622248
hsa-miR-548ap-5p	TCC	-2.68	0.036	24.9	1.94	4.36	-3.32	-2.03	-1.29	0.0278	0.211	1	HSP90AA1	3320	ENSG00000080824	PAR-CLIP	20371350
hsa-let-7b-5p	TCC	-1.6	0.0295	26455.6	5396.61	11296.1	-1.85	-1.35	-0.5	0.0304	0.152	1	HSP90AA1	3320	ENSG00000080824	CLASH	23622248
hsa-miR-224-5p	TCC	-2.11	0.0238	436.54	192.74	155.85	-2.3	-1.91	-0.39	0.0326	0.11	1	HSP90AA1	3320	ENSG00000080824	PAR-CLIP	23446348
hsa-miR-224-5p	TCC	-2.11	0.0238	436.54	192.74	155.85	-2.3	-1.91	-0.39	0.0326	0.11	1	HSP90AA1	3320	ENSG00000080824	PAR-CLIP	20371350
hsa-miR-224-5p	TCC	-2.11	0.0238	436.54	192.74	155.85	-2.3	-1.91	-0.39	0.0326	0.11	1	HSP90AA1	3320	ENSG00000080824	PAR-CLIP	26701625
hsa-miR-548j-5p	TCC	-2.65	0.0563	19.66	1.29	4.36	-3.41	-1.89	-1.52	0.0349	0.288	1	HSP90AA1	3320	ENSG00000080824	PAR-CLIP	20371350
hsa-miR-324-3p	TCC	-3.33	0.187	15.05	3.63	1.27	-2.81	-3.85	1.04	0.0457	NA	1	HSP90AA1	3320	ENSG00000080824	CLASH	23622248
hsa-miR-23a-3p	HNBC	-2.03	0.00513	359.91	155.96	76.4	-1.6	-2.46	0.86	0.0706	0.00865	1	HSP90AA1	3320	ENSG00000080824	Immunocytochemistry//qRT-PCR//Western blot	25395240
hsa-miR-185-3p	TCC	-1.68	0.0292	57.14	13.08	20.35	-2.22	-1.14	-1.08	0.0178	0.257	1	HSP90AB1	3326	ENSG00000096384	PAR-CLIP	23592263
hsa-miR-185-3p	TCC	-1.68	0.0292	57.14	13.08	20.35	-2.22	-1.14	-1.08	0.0178	0.257	1	HSP90AB1	3326	ENSG00000096384	PAR-CLIP	24398324
hsa-miR-185-3p	TCC	-1.68	0.0292	57.14	13.08	20.35	-2.22	-1.14	-1.08	0.0178	0.257	1	HSP90AB1	3326	ENSG00000096384	PAR-CLIP	23446348
hsa-miR-185-3p	TCC	-1.68	0.0292	57.14	13.08	20.35	-2.22	-1.14	-1.08	0.0178	0.257	1	HSP90AB1	3326	ENSG00000096384	PAR-CLIP	20371350
hsa-miR-185-3p	TCC	-1.68	0.0292	57.14	13.08	20.35	-2.22	-1.14	-1.08	0.0178	0.257	1	HSP90AB1	3326	ENSG00000096384	PAR-CLIP	26701625
hsa-miR-181d-5p	Common	-1.86	0.00693	54.74	12.35	14.17	-1.89	-1.83	-0.07	0.0216	0.0398	1	HSP90AB1	3326	ENSG00000096384	CLASH	23622248
hsa-miR-186-5p	Common	-1.65	0.0074	677.39	258.71	241.67	-1.62	-1.68	0.06	0.0272	0.0341	1	HSP90AB1	3326	ENSG00000096384	CLASH	23622248
hsa-miR-370-3p	Common	-1.86	0.0022	407.64	125.67	96.67	-1.63	-2.08	0.45	0.0272	0.00865	1	HSP90AB1	3326	ENSG00000096384	PAR-CLIP	24398324
hsa-miR-370-3p	Common	-1.86	0.0022	407.64	125.67	96.67	-1.63	-2.08	0.45	0.0272	0.00865	1	HSP90AB1	3326	ENSG00000096384	PAR-CLIP	23446348
hsa-miR-370-3p	Common	-1.86	0.0022	407.64	125.67	96.67	-1.63	-2.08	0.45	0.0272	0.00865	1	HSP90AB1	3326	ENSG00000096384	PAR-CLIP	21572407
hsa-miR-370-3p	Common	-1.86	0.0022	407.64	125.67	96.67	-1.63	-2.08	0.45	0.0272	0.00865	1	HSP90AB1	3326	ENSG00000096384	PAR-CLIP	20371350
hsa-miR-223-3p	Common	-3.5	1.5e-06	532.34	61.02	54.49	-3.18	-3.81	0.64	0.00155	5.61e-05	1	HSP90B1	7184	ENSG00000166598	Luciferase reporter assay	23208072
hsa-miR-223-3p	Common	-3.5	1.5e-06	532.34	61.02	54.49	-3.18	-3.81	0.64	0.00155	5.61e-05	1	HSP90B1	7184	ENSG00000166598	Luciferase reporter assay//Western blot	25880332
hsa-miR-16-5p	Common	-2.25	0.00165	498.23	124.83	131.87	-2.13	-2.36	0.23	0.0161	0.0106	1	HSP90B1	7184	ENSG00000166598		18362358
hsa-miR-16-5p	Common	-2.25	0.00165	498.23	124.83	131.87	-2.13	-2.36	0.23	0.0161	0.0106	1	HSP90B1	7184	ENSG00000166598	Microarray	18362358
hsa-miR-181d-5p	Common	-1.86	0.00693	54.74	12.35	14.17	-1.89	-1.83	-0.07	0.0216	0.0398	1	HSP90B1	7184	ENSG00000166598	PAR-CLIP	23446348
hsa-miR-181d-5p	Common	-1.86	0.00693	54.74	12.35	14.17	-1.89	-1.83	-0.07	0.0216	0.0398	1	HSP90B1	7184	ENSG00000166598	PAR-CLIP	20371350
hsa-miR-128-3p	TCC	-1.55	0.0257	7175.04	1149.3	3039.92	-1.87	-1.23	-0.64	0.0234	0.168	1	HSP90B1	7184	ENSG00000166598	CLASH	23622248
hsa-miR-148b-3p	TCC	-1.32	0.03	736.64	263.88	387.98	-1.57	-1.06	-0.5	0.0278	0.17	1	HSP90B1	7184	ENSG00000166598	PAR-CLIP	26701625
hsa-miR-1827	TCC	2.18	0.00113	24.63	144.23	40.7	3.16	1.2	1.95	0.000504	0.222	1	HSP90B1	7184	ENSG00000166598	PAR-CLIP	23592263
hsa-miR-1910-3p	TCC	2.6	0.0107	2.29	23.28	12.72	2.93	2.26	0.67	0.0161	0.0876	1	HSP90B1	7184	ENSG00000166598	PAR-CLIP	23592263
hsa-miR-1910-3p	TCC	2.6	0.0107	2.29	23.28	12.72	2.93	2.26	0.67	0.0161	0.0876	1	HSP90B1	7184	ENSG00000166598	PAR-CLIP	20371350
hsa-miR-16-5p	Common	-2.25	0.00165	498.23	124.83	131.87	-2.13	-2.36	0.23	0.0161	0.0106	1	HSP90B1	100500842	ENSG00000166598		18362358
hsa-miR-339-5p	Common	-2.08	0.00669	117.32	26.15	26.48	-2.04	-2.12	0.08	0.0246	0.0336	1	HSPA12A	259217	ENSG00000165868	CLASH	23622248
hsa-miR-409-3p	TCC	-1.73	0.0232	3368.63	656.47	1173.75	-2.16	-1.29	-0.87	0.0189	0.184	1	HSPA13	6782	ENSG00000155304	PAR-CLIP	21572407
hsa-miR-185-3p	TCC	-1.68	0.0292	57.14	13.08	20.35	-2.22	-1.14	-1.08	0.0178	0.257	1	HSPA14	51182	ENSG00000284024	HITS-CLIP	23824327
hsa-miR-185-3p	TCC	-1.68	0.0292	57.14	13.08	20.35	-2.22	-1.14	-1.08	0.0178	0.257	1	HSPA14	51182	ENSG00000187522	HITS-CLIP	23824327
hsa-miR-532-5p	TCC	-1.79	0.0107	839.52	269.7	363.77	-1.91	-1.67	-0.24	0.0218	0.065	1	HSPA14	51182	ENSG00000284024	HITS-CLIP	23824327
hsa-miR-532-5p	TCC	-1.79	0.0107	839.52	269.7	363.77	-1.91	-1.67	-0.24	0.0218	0.065	1	HSPA14	51182	ENSG00000187522	HITS-CLIP	23824327
hsa-miR-222-3p	TCC	-2.13	0.0143	3278.18	758.66	1155.22	-2.24	-2.02	-0.22	0.0278	0.0713	1	HSPA14	51182	ENSG00000284024	CLASH	23622248
hsa-miR-222-3p	TCC	-2.13	0.0143	3278.18	758.66	1155.22	-2.24	-2.02	-0.22	0.0278	0.0713	1	HSPA14	51182	ENSG00000187522	CLASH	23622248
hsa-miR-146a-5p	TCC	-1.82	0.00197	4843.62	1076.22	1969.33	-2.2	-1.43	-0.77	0.0028	0.0741	1	HSPA1A	3303	ENSG00000234475	Microarray	18057241
hsa-miR-146a-5p	TCC	-1.82	0.00197	4843.62	1076.22	1969.33	-2.2	-1.43	-0.77	0.0028	0.0741	1	HSPA1A	3303	ENSG00000235941	Microarray	18057241
hsa-miR-146a-5p	TCC	-1.82	0.00197	4843.62	1076.22	1969.33	-2.2	-1.43	-0.77	0.0028	0.0741	1	HSPA1A	3303	ENSG00000204389	Microarray	18057241
hsa-miR-146a-5p	TCC	-1.82	0.00197	4843.62	1076.22	1969.33	-2.2	-1.43	-0.77	0.0028	0.0741	1	HSPA1A	3303	ENSG00000237724	Microarray	18057241
hsa-miR-146a-5p	TCC	-1.82	0.00197	4843.62	1076.22	1969.33	-2.2	-1.43	-0.77	0.0028	0.0741	1	HSPA1A	3303	ENSG00000215328	Microarray	18057241
hsa-miR-16-5p	Common	-2.25	0.00165	498.23	124.83	131.87	-2.13	-2.36	0.23	0.0161	0.0106	1	HSPA1A	3303	ENSG00000235941		18362358
hsa-miR-16-5p	Common	-2.25	0.00165	498.23	124.83	131.87	-2.13	-2.36	0.23	0.0161	0.0106	1	HSPA1A	3303	ENSG00000204389		18362358
hsa-miR-16-5p	Common	-2.25	0.00165	498.23	124.83	131.87	-2.13	-2.36	0.23	0.0161	0.0106	1	HSPA1A	3303	ENSG00000234475		18362358
hsa-miR-16-5p	Common	-2.25	0.00165	498.23	124.83	131.87	-2.13	-2.36	0.23	0.0161	0.0106	1	HSPA1A	3303	ENSG00000215328		18362358
hsa-miR-16-5p	Common	-2.25	0.00165	498.23	124.83	131.87	-2.13	-2.36	0.23	0.0161	0.0106	1	HSPA1A	3303	ENSG00000237724		18362358
hsa-miR-16-5p	Common	-2.25	0.00165	498.23	124.83	131.87	-2.13	-2.36	0.23	0.0161	0.0106	1	HSPA1A	3303	ENSG00000234475	Microarray	18362358
hsa-miR-16-5p	Common	-2.25	0.00165	498.23	124.83	131.87	-2.13	-2.36	0.23	0.0161	0.0106	1	HSPA1A	3303	ENSG00000235941	Microarray	18362358
hsa-miR-16-5p	Common	-2.25	0.00165	498.23	124.83	131.87	-2.13	-2.36	0.23	0.0161	0.0106	1	HSPA1A	3303	ENSG00000204389	Microarray	18362358
hsa-miR-16-5p	Common	-2.25	0.00165	498.23	124.83	131.87	-2.13	-2.36	0.23	0.0161	0.0106	1	HSPA1A	3303	ENSG00000237724	Microarray	18362358
hsa-miR-16-5p	Common	-2.25	0.00165	498.23	124.83	131.87	-2.13	-2.36	0.23	0.0161	0.0106	1	HSPA1A	3303	ENSG00000215328	Microarray	18362358
hsa-miR-16-5p	Common	-2.25	0.00165	498.23	124.83	131.87	-2.13	-2.36	0.23	0.0161	0.0106	1	HSPA1A	3303	ENSG00000234475	pSILAC//Proteomics	18668040
hsa-miR-16-5p	Common	-2.25	0.00165	498.23	124.83	131.87	-2.13	-2.36	0.23	0.0161	0.0106	1	HSPA1A	3303	ENSG00000235941	pSILAC//Proteomics	18668040
hsa-miR-16-5p	Common	-2.25	0.00165	498.23	124.83	131.87	-2.13	-2.36	0.23	0.0161	0.0106	1	HSPA1A	3303	ENSG00000204389	pSILAC//Proteomics	18668040
hsa-miR-16-5p	Common	-2.25	0.00165	498.23	124.83	131.87	-2.13	-2.36	0.23	0.0161	0.0106	1	HSPA1A	3303	ENSG00000237724	pSILAC//Proteomics	18668040
hsa-miR-16-5p	Common	-2.25	0.00165	498.23	124.83	131.87	-2.13	-2.36	0.23	0.0161	0.0106	1	HSPA1A	3303	ENSG00000215328	pSILAC//Proteomics	18668040
hsa-miR-16-5p	Common	-2.25	0.00165	498.23	124.83	131.87	-2.13	-2.36	0.23	0.0161	0.0106	1	HSPA1A	3304	ENSG00000235941		18362358
hsa-miR-16-5p	Common	-2.25	0.00165	498.23	124.83	131.87	-2.13	-2.36	0.23	0.0161	0.0106	1	HSPA1A	3304	ENSG00000204389		18362358
hsa-miR-16-5p	Common	-2.25	0.00165	498.23	124.83	131.87	-2.13	-2.36	0.23	0.0161	0.0106	1	HSPA1A	3304	ENSG00000234475		18362358
hsa-miR-16-5p	Common	-2.25	0.00165	498.23	124.83	131.87	-2.13	-2.36	0.23	0.0161	0.0106	1	HSPA1A	3304	ENSG00000215328		18362358
hsa-miR-16-5p	Common	-2.25	0.00165	498.23	124.83	131.87	-2.13	-2.36	0.23	0.0161	0.0106	1	HSPA1A	3304	ENSG00000237724		18362358
hsa-miR-221-3p	Common	-2.66	9.46e-06	1190.72	178.51	198.35	-2.62	-2.69	0.08	0.00122	0.000507	1	HSPA1B	3304	ENSG00000231555	CLASH	23622248
hsa-miR-221-3p	Common	-2.66	9.46e-06	1190.72	178.51	198.35	-2.62	-2.69	0.08	0.00122	0.000507	1	HSPA1B	3304	ENSG00000232804	CLASH	23622248
hsa-miR-221-3p	Common	-2.66	9.46e-06	1190.72	178.51	198.35	-2.62	-2.69	0.08	0.00122	0.000507	1	HSPA1B	3304	ENSG00000204388	CLASH	23622248
hsa-miR-221-3p	Common	-2.66	9.46e-06	1190.72	178.51	198.35	-2.62	-2.69	0.08	0.00122	0.000507	1	HSPA1B	3304	ENSG00000224501	CLASH	23622248
hsa-miR-221-3p	Common	-2.66	9.46e-06	1190.72	178.51	198.35	-2.62	-2.69	0.08	0.00122	0.000507	1	HSPA1B	3304	ENSG00000212866	CLASH	23622248
hsa-miR-16-5p	Common	-2.25	0.00165	498.23	124.83	131.87	-2.13	-2.36	0.23	0.0161	0.0106	1	HSPA1B	3304	ENSG00000231555	Proteomics	18668040
hsa-miR-16-5p	Common	-2.25	0.00165	498.23	124.83	131.87	-2.13	-2.36	0.23	0.0161	0.0106	1	HSPA1B	3304	ENSG00000232804	Proteomics	18668040
hsa-miR-16-5p	Common	-2.25	0.00165	498.23	124.83	131.87	-2.13	-2.36	0.23	0.0161	0.0106	1	HSPA1B	3304	ENSG00000204388	Proteomics	18668040
hsa-miR-16-5p	Common	-2.25	0.00165	498.23	124.83	131.87	-2.13	-2.36	0.23	0.0161	0.0106	1	HSPA1B	3304	ENSG00000224501	Proteomics	18668040
hsa-miR-16-5p	Common	-2.25	0.00165	498.23	124.83	131.87	-2.13	-2.36	0.23	0.0161	0.0106	1	HSPA1B	3304	ENSG00000212866	Proteomics	18668040
hsa-miR-16-5p	Common	-2.25	0.00165	498.23	124.83	131.87	-2.13	-2.36	0.23	0.0161	0.0106	1	HSPA1B	3304	ENSG00000231555	CLASH	23622248
hsa-miR-16-5p	Common	-2.25	0.00165	498.23	124.83	131.87	-2.13	-2.36	0.23	0.0161	0.0106	1	HSPA1B	3304	ENSG00000232804	CLASH	23622248
hsa-miR-16-5p	Common	-2.25	0.00165	498.23	124.83	131.87	-2.13	-2.36	0.23	0.0161	0.0106	1	HSPA1B	3304	ENSG00000204388	CLASH	23622248
hsa-miR-16-5p	Common	-2.25	0.00165	498.23	124.83	131.87	-2.13	-2.36	0.23	0.0161	0.0106	1	HSPA1B	3304	ENSG00000224501	CLASH	23622248
hsa-miR-16-5p	Common	-2.25	0.00165	498.23	124.83	131.87	-2.13	-2.36	0.23	0.0161	0.0106	1	HSPA1B	3304	ENSG00000212866	CLASH	23622248
hsa-miR-16-5p	Common	-2.25	0.00165	498.23	124.83	131.87	-2.13	-2.36	0.23	0.0161	0.0106	1	HSPA1B	3304	ENSG00000231555	HITS-CLIP	22473208
hsa-miR-16-5p	Common	-2.25	0.00165	498.23	124.83	131.87	-2.13	-2.36	0.23	0.0161	0.0106	1	HSPA1B	3304	ENSG00000232804	HITS-CLIP	22473208
hsa-miR-16-5p	Common	-2.25	0.00165	498.23	124.83	131.87	-2.13	-2.36	0.23	0.0161	0.0106	1	HSPA1B	3304	ENSG00000204388	HITS-CLIP	22473208
hsa-miR-16-5p	Common	-2.25	0.00165	498.23	124.83	131.87	-2.13	-2.36	0.23	0.0161	0.0106	1	HSPA1B	3304	ENSG00000224501	HITS-CLIP	22473208
hsa-miR-16-5p	Common	-2.25	0.00165	498.23	124.83	131.87	-2.13	-2.36	0.23	0.0161	0.0106	1	HSPA1B	3304	ENSG00000212866	HITS-CLIP	22473208
hsa-miR-16-5p	Common	-2.25	0.00165	498.23	124.83	131.87	-2.13	-2.36	0.23	0.0161	0.0106	1	HSPA1B	3304	ENSG00000231555	PAR-CLIP	24398324
hsa-miR-16-5p	Common	-2.25	0.00165	498.23	124.83	131.87	-2.13	-2.36	0.23	0.0161	0.0106	1	HSPA1B	3304	ENSG00000232804	PAR-CLIP	24398324
hsa-miR-16-5p	Common	-2.25	0.00165	498.23	124.83	131.87	-2.13	-2.36	0.23	0.0161	0.0106	1	HSPA1B	3304	ENSG00000204388	PAR-CLIP	24398324
hsa-miR-16-5p	Common	-2.25	0.00165	498.23	124.83	131.87	-2.13	-2.36	0.23	0.0161	0.0106	1	HSPA1B	3304	ENSG00000224501	PAR-CLIP	24398324
hsa-miR-16-5p	Common	-2.25	0.00165	498.23	124.83	131.87	-2.13	-2.36	0.23	0.0161	0.0106	1	HSPA1B	3304	ENSG00000212866	PAR-CLIP	24398324
hsa-miR-16-5p	Common	-2.25	0.00165	498.23	124.83	131.87	-2.13	-2.36	0.23	0.0161	0.0106	1	HSPA1B	3304	ENSG00000231555	PAR-CLIP	21572407
hsa-miR-16-5p	Common	-2.25	0.00165	498.23	124.83	131.87	-2.13	-2.36	0.23	0.0161	0.0106	1	HSPA1B	3304	ENSG00000232804	PAR-CLIP	21572407
hsa-miR-16-5p	Common	-2.25	0.00165	498.23	124.83	131.87	-2.13	-2.36	0.23	0.0161	0.0106	1	HSPA1B	3304	ENSG00000204388	PAR-CLIP	21572407
hsa-miR-16-5p	Common	-2.25	0.00165	498.23	124.83	131.87	-2.13	-2.36	0.23	0.0161	0.0106	1	HSPA1B	3304	ENSG00000224501	PAR-CLIP	21572407
hsa-miR-16-5p	Common	-2.25	0.00165	498.23	124.83	131.87	-2.13	-2.36	0.23	0.0161	0.0106	1	HSPA1B	3304	ENSG00000212866	PAR-CLIP	21572407
hsa-miR-16-5p	Common	-2.25	0.00165	498.23	124.83	131.87	-2.13	-2.36	0.23	0.0161	0.0106	1	HSPA1B	3304	ENSG00000231555	PAR-CLIP	20371350
hsa-miR-16-5p	Common	-2.25	0.00165	498.23	124.83	131.87	-2.13	-2.36	0.23	0.0161	0.0106	1	HSPA1B	3304	ENSG00000232804	PAR-CLIP	20371350
hsa-miR-16-5p	Common	-2.25	0.00165	498.23	124.83	131.87	-2.13	-2.36	0.23	0.0161	0.0106	1	HSPA1B	3304	ENSG00000204388	PAR-CLIP	20371350
hsa-miR-16-5p	Common	-2.25	0.00165	498.23	124.83	131.87	-2.13	-2.36	0.23	0.0161	0.0106	1	HSPA1B	3304	ENSG00000224501	PAR-CLIP	20371350
hsa-miR-16-5p	Common	-2.25	0.00165	498.23	124.83	131.87	-2.13	-2.36	0.23	0.0161	0.0106	1	HSPA1B	3304	ENSG00000212866	PAR-CLIP	20371350
hsa-miR-25-3p	Common	-2.24	0.00483	9498.57	1110.7	2751.83	-2.33	-2.15	-0.18	0.0161	0.0354	1	HSPA1B	3304	ENSG00000231555	CLASH	23622248
hsa-miR-25-3p	Common	-2.24	0.00483	9498.57	1110.7	2751.83	-2.33	-2.15	-0.18	0.0161	0.0354	1	HSPA1B	3304	ENSG00000232804	CLASH	23622248
hsa-miR-25-3p	Common	-2.24	0.00483	9498.57	1110.7	2751.83	-2.33	-2.15	-0.18	0.0161	0.0354	1	HSPA1B	3304	ENSG00000204388	CLASH	23622248
hsa-miR-25-3p	Common	-2.24	0.00483	9498.57	1110.7	2751.83	-2.33	-2.15	-0.18	0.0161	0.0354	1	HSPA1B	3304	ENSG00000224501	CLASH	23622248
hsa-miR-25-3p	Common	-2.24	0.00483	9498.57	1110.7	2751.83	-2.33	-2.15	-0.18	0.0161	0.0354	1	HSPA1B	3304	ENSG00000212866	CLASH	23622248
hsa-miR-30d-5p	TCC	-1.67	0.0107	24944.1	4818.34	9573.11	-1.9	-1.44	-0.46	0.0161	0.0876	1	HSPA1B	3304	ENSG00000231555	CLASH	23622248
hsa-miR-30d-5p	TCC	-1.67	0.0107	24944.1	4818.34	9573.11	-1.9	-1.44	-0.46	0.0161	0.0876	1	HSPA1B	3304	ENSG00000232804	CLASH	23622248
hsa-miR-30d-5p	TCC	-1.67	0.0107	24944.1	4818.34	9573.11	-1.9	-1.44	-0.46	0.0161	0.0876	1	HSPA1B	3304	ENSG00000204388	CLASH	23622248
hsa-miR-30d-5p	TCC	-1.67	0.0107	24944.1	4818.34	9573.11	-1.9	-1.44	-0.46	0.0161	0.0876	1	HSPA1B	3304	ENSG00000224501	CLASH	23622248
hsa-miR-30d-5p	TCC	-1.67	0.0107	24944.1	4818.34	9573.11	-1.9	-1.44	-0.46	0.0161	0.0876	1	HSPA1B	3304	ENSG00000212866	CLASH	23622248
hsa-miR-181d-5p	Common	-1.86	0.00693	54.74	12.35	14.17	-1.89	-1.83	-0.07	0.0216	0.0398	1	HSPA1B	3304	ENSG00000231555	PAR-CLIP	24398324
hsa-miR-181d-5p	Common	-1.86	0.00693	54.74	12.35	14.17	-1.89	-1.83	-0.07	0.0216	0.0398	1	HSPA1B	3304	ENSG00000232804	PAR-CLIP	24398324
hsa-miR-181d-5p	Common	-1.86	0.00693	54.74	12.35	14.17	-1.89	-1.83	-0.07	0.0216	0.0398	1	HSPA1B	3304	ENSG00000204388	PAR-CLIP	24398324
hsa-miR-181d-5p	Common	-1.86	0.00693	54.74	12.35	14.17	-1.89	-1.83	-0.07	0.0216	0.0398	1	HSPA1B	3304	ENSG00000224501	PAR-CLIP	24398324
hsa-miR-181d-5p	Common	-1.86	0.00693	54.74	12.35	14.17	-1.89	-1.83	-0.07	0.0216	0.0398	1	HSPA1B	3304	ENSG00000212866	PAR-CLIP	24398324
hsa-miR-181d-5p	Common	-1.86	0.00693	54.74	12.35	14.17	-1.89	-1.83	-0.07	0.0216	0.0398	1	HSPA1B	3304	ENSG00000231555	PAR-CLIP	23446348
hsa-miR-181d-5p	Common	-1.86	0.00693	54.74	12.35	14.17	-1.89	-1.83	-0.07	0.0216	0.0398	1	HSPA1B	3304	ENSG00000232804	PAR-CLIP	23446348
hsa-miR-181d-5p	Common	-1.86	0.00693	54.74	12.35	14.17	-1.89	-1.83	-0.07	0.0216	0.0398	1	HSPA1B	3304	ENSG00000204388	PAR-CLIP	23446348
hsa-miR-181d-5p	Common	-1.86	0.00693	54.74	12.35	14.17	-1.89	-1.83	-0.07	0.0216	0.0398	1	HSPA1B	3304	ENSG00000224501	PAR-CLIP	23446348
hsa-miR-181d-5p	Common	-1.86	0.00693	54.74	12.35	14.17	-1.89	-1.83	-0.07	0.0216	0.0398	1	HSPA1B	3304	ENSG00000212866	PAR-CLIP	23446348
hsa-miR-181d-5p	Common	-1.86	0.00693	54.74	12.35	14.17	-1.89	-1.83	-0.07	0.0216	0.0398	1	HSPA1B	3304	ENSG00000231555	PAR-CLIP	21572407
hsa-miR-181d-5p	Common	-1.86	0.00693	54.74	12.35	14.17	-1.89	-1.83	-0.07	0.0216	0.0398	1	HSPA1B	3304	ENSG00000232804	PAR-CLIP	21572407
hsa-miR-181d-5p	Common	-1.86	0.00693	54.74	12.35	14.17	-1.89	-1.83	-0.07	0.0216	0.0398	1	HSPA1B	3304	ENSG00000204388	PAR-CLIP	21572407
hsa-miR-181d-5p	Common	-1.86	0.00693	54.74	12.35	14.17	-1.89	-1.83	-0.07	0.0216	0.0398	1	HSPA1B	3304	ENSG00000224501	PAR-CLIP	21572407
hsa-miR-181d-5p	Common	-1.86	0.00693	54.74	12.35	14.17	-1.89	-1.83	-0.07	0.0216	0.0398	1	HSPA1B	3304	ENSG00000212866	PAR-CLIP	21572407
hsa-miR-181d-5p	Common	-1.86	0.00693	54.74	12.35	14.17	-1.89	-1.83	-0.07	0.0216	0.0398	1	HSPA1B	3304	ENSG00000231555	PAR-CLIP	20371350
hsa-miR-181d-5p	Common	-1.86	0.00693	54.74	12.35	14.17	-1.89	-1.83	-0.07	0.0216	0.0398	1	HSPA1B	3304	ENSG00000232804	PAR-CLIP	20371350
hsa-miR-181d-5p	Common	-1.86	0.00693	54.74	12.35	14.17	-1.89	-1.83	-0.07	0.0216	0.0398	1	HSPA1B	3304	ENSG00000204388	PAR-CLIP	20371350
hsa-miR-181d-5p	Common	-1.86	0.00693	54.74	12.35	14.17	-1.89	-1.83	-0.07	0.0216	0.0398	1	HSPA1B	3304	ENSG00000224501	PAR-CLIP	20371350
hsa-miR-181d-5p	Common	-1.86	0.00693	54.74	12.35	14.17	-1.89	-1.83	-0.07	0.0216	0.0398	1	HSPA1B	3304	ENSG00000212866	PAR-CLIP	20371350
hsa-miR-339-5p	Common	-2.08	0.00669	117.32	26.15	26.48	-2.04	-2.12	0.08	0.0246	0.0336	1	HSPA1B	3304	ENSG00000231555	CLASH	23622248
hsa-miR-339-5p	Common	-2.08	0.00669	117.32	26.15	26.48	-2.04	-2.12	0.08	0.0246	0.0336	1	HSPA1B	3304	ENSG00000232804	CLASH	23622248
hsa-miR-339-5p	Common	-2.08	0.00669	117.32	26.15	26.48	-2.04	-2.12	0.08	0.0246	0.0336	1	HSPA1B	3304	ENSG00000204388	CLASH	23622248
hsa-miR-339-5p	Common	-2.08	0.00669	117.32	26.15	26.48	-2.04	-2.12	0.08	0.0246	0.0336	1	HSPA1B	3304	ENSG00000224501	CLASH	23622248
hsa-miR-339-5p	Common	-2.08	0.00669	117.32	26.15	26.48	-2.04	-2.12	0.08	0.0246	0.0336	1	HSPA1B	3304	ENSG00000212866	CLASH	23622248
hsa-miR-130b-5p	TCC	-1.41	0.0338	153.36	53.03	87.76	-1.73	-1.09	-0.64	0.0272	0.2	1	HSPA1B	3304	ENSG00000231555	CLASH	23622248
hsa-miR-130b-5p	TCC	-1.41	0.0338	153.36	53.03	87.76	-1.73	-1.09	-0.64	0.0272	0.2	1	HSPA1B	3304	ENSG00000232804	CLASH	23622248
hsa-miR-130b-5p	TCC	-1.41	0.0338	153.36	53.03	87.76	-1.73	-1.09	-0.64	0.0272	0.2	1	HSPA1B	3304	ENSG00000204388	CLASH	23622248
hsa-miR-130b-5p	TCC	-1.41	0.0338	153.36	53.03	87.76	-1.73	-1.09	-0.64	0.0272	0.2	1	HSPA1B	3304	ENSG00000224501	CLASH	23622248
hsa-miR-130b-5p	TCC	-1.41	0.0338	153.36	53.03	87.76	-1.73	-1.09	-0.64	0.0272	0.2	1	HSPA1B	3304	ENSG00000212866	CLASH	23622248
hsa-let-7b-5p	TCC	-1.6	0.0295	26455.6	5396.61	11296.1	-1.85	-1.35	-0.5	0.0304	0.152	1	HSPA1B	3304	ENSG00000231555	CLASH	23622248
hsa-let-7b-5p	TCC	-1.6	0.0295	26455.6	5396.61	11296.1	-1.85	-1.35	-0.5	0.0304	0.152	1	HSPA1B	3304	ENSG00000232804	CLASH	23622248
hsa-let-7b-5p	TCC	-1.6	0.0295	26455.6	5396.61	11296.1	-1.85	-1.35	-0.5	0.0304	0.152	1	HSPA1B	3304	ENSG00000204388	CLASH	23622248
hsa-let-7b-5p	TCC	-1.6	0.0295	26455.6	5396.61	11296.1	-1.85	-1.35	-0.5	0.0304	0.152	1	HSPA1B	3304	ENSG00000224501	CLASH	23622248
hsa-let-7b-5p	TCC	-1.6	0.0295	26455.6	5396.61	11296.1	-1.85	-1.35	-0.5	0.0304	0.152	1	HSPA1B	3304	ENSG00000212866	CLASH	23622248
hsa-miR-652-3p	Common	-2.35	0.000556	99.04	28.33	18.53	-1.87	-2.83	0.96	0.0304	0.00168	1	HSPA1B	3304	ENSG00000231555	CLASH	23622248
hsa-miR-652-3p	Common	-2.35	0.000556	99.04	28.33	18.53	-1.87	-2.83	0.96	0.0304	0.00168	1	HSPA1B	3304	ENSG00000232804	CLASH	23622248
hsa-miR-652-3p	Common	-2.35	0.000556	99.04	28.33	18.53	-1.87	-2.83	0.96	0.0304	0.00168	1	HSPA1B	3304	ENSG00000204388	CLASH	23622248
hsa-miR-652-3p	Common	-2.35	0.000556	99.04	28.33	18.53	-1.87	-2.83	0.96	0.0304	0.00168	1	HSPA1B	3304	ENSG00000224501	CLASH	23622248
hsa-miR-652-3p	Common	-2.35	0.000556	99.04	28.33	18.53	-1.87	-2.83	0.96	0.0304	0.00168	1	HSPA1B	3304	ENSG00000212866	CLASH	23622248
hsa-miR-423-3p	TCC	-1.67	0.0229	8589.34	1708.11	3163.79	-1.79	-1.55	-0.24	0.0346	0.0989	1	HSPA1B	3304	ENSG00000231555	CLASH	23622248
hsa-miR-423-3p	TCC	-1.67	0.0229	8589.34	1708.11	3163.79	-1.79	-1.55	-0.24	0.0346	0.0989	1	HSPA1B	3304	ENSG00000232804	CLASH	23622248
hsa-miR-423-3p	TCC	-1.67	0.0229	8589.34	1708.11	3163.79	-1.79	-1.55	-0.24	0.0346	0.0989	1	HSPA1B	3304	ENSG00000204388	CLASH	23622248
hsa-miR-423-3p	TCC	-1.67	0.0229	8589.34	1708.11	3163.79	-1.79	-1.55	-0.24	0.0346	0.0989	1	HSPA1B	3304	ENSG00000224501	CLASH	23622248
hsa-miR-423-3p	TCC	-1.67	0.0229	8589.34	1708.11	3163.79	-1.79	-1.55	-0.24	0.0346	0.0989	1	HSPA1B	3304	ENSG00000212866	CLASH	23622248
hsa-miR-328-3p	TCC	-1.17	0.0601	2032.52	621.09	1213.42	-1.51	-0.83	-0.68	0.035	0.311	1	HSPA1B	3304	ENSG00000231555	CLASH	23622248
hsa-miR-328-3p	TCC	-1.17	0.0601	2032.52	621.09	1213.42	-1.51	-0.83	-0.68	0.035	0.311	1	HSPA1B	3304	ENSG00000232804	CLASH	23622248
hsa-miR-328-3p	TCC	-1.17	0.0601	2032.52	621.09	1213.42	-1.51	-0.83	-0.68	0.035	0.311	1	HSPA1B	3304	ENSG00000204388	CLASH	23622248
hsa-miR-328-3p	TCC	-1.17	0.0601	2032.52	621.09	1213.42	-1.51	-0.83	-0.68	0.035	0.311	1	HSPA1B	3304	ENSG00000224501	CLASH	23622248
hsa-miR-328-3p	TCC	-1.17	0.0601	2032.52	621.09	1213.42	-1.51	-0.83	-0.68	0.035	0.311	1	HSPA1B	3304	ENSG00000212866	CLASH	23622248
hsa-miR-146b-5p	TCC	-1.68	0.0363	2128.66	666.88	856.61	-1.86	-1.49	-0.37	0.0435	0.136	1	HSPA1B	3304	ENSG00000231555	CLASH	23622248
hsa-miR-146b-5p	TCC	-1.68	0.0363	2128.66	666.88	856.61	-1.86	-1.49	-0.37	0.0435	0.136	1	HSPA1B	3304	ENSG00000232804	CLASH	23622248
hsa-miR-146b-5p	TCC	-1.68	0.0363	2128.66	666.88	856.61	-1.86	-1.49	-0.37	0.0435	0.136	1	HSPA1B	3304	ENSG00000204388	CLASH	23622248
hsa-miR-146b-5p	TCC	-1.68	0.0363	2128.66	666.88	856.61	-1.86	-1.49	-0.37	0.0435	0.136	1	HSPA1B	3304	ENSG00000224501	CLASH	23622248
hsa-miR-146b-5p	TCC	-1.68	0.0363	2128.66	666.88	856.61	-1.86	-1.49	-0.37	0.0435	0.136	1	HSPA1B	3304	ENSG00000212866	CLASH	23622248
hsa-miR-324-3p	TCC	-3.33	0.187	15.05	3.63	1.27	-2.81	-3.85	1.04	0.0457	NA	1	HSPA1B	3304	ENSG00000231555	CLASH	23622248
hsa-miR-324-3p	TCC	-3.33	0.187	15.05	3.63	1.27	-2.81	-3.85	1.04	0.0457	NA	1	HSPA1B	3304	ENSG00000232804	CLASH	23622248
hsa-miR-324-3p	TCC	-3.33	0.187	15.05	3.63	1.27	-2.81	-3.85	1.04	0.0457	NA	1	HSPA1B	3304	ENSG00000204388	CLASH	23622248
hsa-miR-324-3p	TCC	-3.33	0.187	15.05	3.63	1.27	-2.81	-3.85	1.04	0.0457	NA	1	HSPA1B	3304	ENSG00000224501	CLASH	23622248
hsa-miR-324-3p	TCC	-3.33	0.187	15.05	3.63	1.27	-2.81	-3.85	1.04	0.0457	NA	1	HSPA1B	3304	ENSG00000212866	CLASH	23622248
hsa-miR-505-3p	HNBC	-1.6	0.0775	35.39	16.71	8.9	-1.05	-2.14	1.09	0.306	0.0486	1	HSPA1B	3304	ENSG00000231555	CLASH	23622248
hsa-miR-505-3p	HNBC	-1.6	0.0775	35.39	16.71	8.9	-1.05	-2.14	1.09	0.306	0.0486	1	HSPA1B	3304	ENSG00000232804	CLASH	23622248
hsa-miR-505-3p	HNBC	-1.6	0.0775	35.39	16.71	8.9	-1.05	-2.14	1.09	0.306	0.0486	1	HSPA1B	3304	ENSG00000204388	CLASH	23622248
hsa-miR-505-3p	HNBC	-1.6	0.0775	35.39	16.71	8.9	-1.05	-2.14	1.09	0.306	0.0486	1	HSPA1B	3304	ENSG00000224501	CLASH	23622248
hsa-miR-505-3p	HNBC	-1.6	0.0775	35.39	16.71	8.9	-1.05	-2.14	1.09	0.306	0.0486	1	HSPA1B	3304	ENSG00000212866	CLASH	23622248
hsa-miR-331-3p	HNBC	-1.6	0.0777	32.84	21.51	7.63	-0.92	-2.28	1.36	0.375	0.0398	1	HSPA1B	3304	ENSG00000231555	CLASH	23622248
hsa-miR-331-3p	HNBC	-1.6	0.0777	32.84	21.51	7.63	-0.92	-2.28	1.36	0.375	0.0398	1	HSPA1B	3304	ENSG00000232804	CLASH	23622248
hsa-miR-331-3p	HNBC	-1.6	0.0777	32.84	21.51	7.63	-0.92	-2.28	1.36	0.375	0.0398	1	HSPA1B	3304	ENSG00000204388	CLASH	23622248
hsa-miR-331-3p	HNBC	-1.6	0.0777	32.84	21.51	7.63	-0.92	-2.28	1.36	0.375	0.0398	1	HSPA1B	3304	ENSG00000224501	CLASH	23622248
hsa-miR-331-3p	HNBC	-1.6	0.0777	32.84	21.51	7.63	-0.92	-2.28	1.36	0.375	0.0398	1	HSPA1B	3304	ENSG00000212866	CLASH	23622248
hsa-miR-215-5p	TCC	1.94	0.0536	69.79	371.98	195.58	2.4	1.48	0.92	0.0371	0.255	1	HSPA2	3306	ENSG00000126803	Microarray	19074876
hsa-miR-493-3p	TCC	-1.74	0.027	98.31	18.11	34.87	-2.23	-1.25	-0.98	0.0189	0.22	1	HSPA4	3308	ENSG00000170606	PAR-CLIP	23592263
hsa-miR-200a-3p	TCC	2.73	0.0366	68.42	535.12	221.05	3.48	1.98	1.5	0.0241	0.248	1	HSPA4	3308	ENSG00000170606	HITS-CLIP	19536157
hsa-miR-3934-5p	TCC	1.85	0.0142	9.18	55.62	17.44	2.7	1	1.69	0.00517	0.38	1	HSPA4L	22824	ENSG00000164070	PAR-CLIP	23446348
hsa-miR-3934-5p	TCC	1.85	0.0142	9.18	55.62	17.44	2.7	1	1.69	0.00517	0.38	1	HSPA4L	22824	ENSG00000164070	HITS-CLIP	23824327
hsa-miR-16-5p	Common	-2.25	0.00165	498.23	124.83	131.87	-2.13	-2.36	0.23	0.0161	0.0106	1	HSPA4L	22824	ENSG00000164070	Proteomics	18668040
hsa-miR-16-5p	Common	-2.25	0.00165	498.23	124.83	131.87	-2.13	-2.36	0.23	0.0161	0.0106	1	HSPA4L	22824	ENSG00000164070	PAR-CLIP	24398324
hsa-miR-16-5p	Common	-2.25	0.00165	498.23	124.83	131.87	-2.13	-2.36	0.23	0.0161	0.0106	1	HSPA4L	22824	ENSG00000164070	PAR-CLIP	21572407
hsa-miR-93-5p	Common	-1.8	0.00487	396.14	129.07	116.61	-1.75	-1.85	0.11	0.0234	0.0246	1	HSPA4L	22824	ENSG00000164070	PAR-CLIP	21572407
hsa-miR-324-3p	TCC	-3.33	0.187	15.05	3.63	1.27	-2.81	-3.85	1.04	0.0457	NA	1	HSPA4L	22824	ENSG00000164070	HITS-CLIP	23824327
hsa-miR-199a-5p	Common	-2.34	0.000566	1255.7	249.18	202.71	-2.37	-2.31	-0.07	0.00492	0.0106	1	HSPA5	3309	ENSG00000044574	Luciferase reporter assay//qRT-PCR//Western blot	23598416
hsa-miR-199a-5p	Common	-2.34	0.000566	1255.7	249.18	202.71	-2.37	-2.31	-0.07	0.00492	0.0106	1	HSPA5	3309	ENSG00000044574	Luciferase reporter assay//qRT-PCR	28363780
hsa-miR-16-5p	Common	-2.25	0.00165	498.23	124.83	131.87	-2.13	-2.36	0.23	0.0161	0.0106	1	HSPA5	3309	ENSG00000044574	Proteomics	18668040
hsa-miR-30e-3p	TCC	-1.61	0.012	432.55	144.23	136.5	-1.7	-1.52	-0.17	0.0246	0.0655	1	HSPA6	3310	ENSG00000173110	HITS-CLIP	23824327
hsa-miR-130b-5p	TCC	-1.41	0.0338	153.36	53.03	87.76	-1.73	-1.09	-0.64	0.0272	0.2	1	HSPA6	3310	ENSG00000173110	HITS-CLIP	23824327
hsa-miR-335-3p	TCC	-1.98	0.0197	218.9	53.78	41.76	-1.97	-1.99	0.02	0.0439	0.0655	1	HSPA6	3310	ENSG00000173110	HITS-CLIP	23824327
hsa-miR-941	HNBC	-1.85	0.0288	732.13	134.53	188.54	-1.54	-2.15	0.61	0.122	0.0368	1	HSPA6	3310	ENSG00000173110	PAR-CLIP	23592263
hsa-miR-941	HNBC	-1.85	0.0288	732.13	134.53	188.54	-1.54	-2.15	0.61	0.122	0.0368	1	HSPA6	3310	ENSG00000173110	PAR-CLIP	23446348
hsa-miR-941	HNBC	-1.85	0.0288	732.13	134.53	188.54	-1.54	-2.15	0.61	0.122	0.0368	1	HSPA6	3310	ENSG00000173110	PAR-CLIP//HITS-CLIP	21572407
hsa-miR-941	HNBC	-1.85	0.0288	732.13	134.53	188.54	-1.54	-2.15	0.61	0.122	0.0368	1	HSPA6	3310	ENSG00000173110	PAR-CLIP	20371350
hsa-miR-941	HNBC	-1.85	0.0288	732.13	134.53	188.54	-1.54	-2.15	0.61	0.122	0.0368	1	HSPA6	3310	ENSG00000173110	HITS-CLIP	24906430
hsa-miR-941	HNBC	-1.85	0.0288	732.13	134.53	188.54	-1.54	-2.15	0.61	0.122	0.0368	1	HSPA6	3310	ENSG00000173110	HITS-CLIP	23706177
hsa-miR-941	HNBC	-1.85	0.0288	732.13	134.53	188.54	-1.54	-2.15	0.61	0.122	0.0368	1	HSPA6	3310	ENSG00000173110	HITS-CLIP	23313552
hsa-miR-941	HNBC	-1.85	0.0288	732.13	134.53	188.54	-1.54	-2.15	0.61	0.122	0.0368	1	HSPA6	3310	ENSG00000173110	HITS-CLIP	22927820
hsa-miR-941	HNBC	-1.85	0.0288	732.13	134.53	188.54	-1.54	-2.15	0.61	0.122	0.0368	1	HSPA6	3310	ENSG00000173110	PAR-CLIP	27292025
hsa-miR-1827	TCC	2.18	0.00113	24.63	144.23	40.7	3.16	1.2	1.95	0.000504	0.222	1	HSPA6	3310	ENSG00000173110	PAR-CLIP	23592263
hsa-miR-1827	TCC	2.18	0.00113	24.63	144.23	40.7	3.16	1.2	1.95	0.000504	0.222	1	HSPA6	3310	ENSG00000173110	PAR-CLIP	27292025
hsa-miR-1910-3p	TCC	2.6	0.0107	2.29	23.28	12.72	2.93	2.26	0.67	0.0161	0.0876	1	HSPA6	3310	ENSG00000173110	PAR-CLIP	23592263
hsa-miR-1910-3p	TCC	2.6	0.0107	2.29	23.28	12.72	2.93	2.26	0.67	0.0161	0.0876	1	HSPA6	3310	ENSG00000173110	HITS-CLIP	23706177
hsa-miR-1910-3p	TCC	2.6	0.0107	2.29	23.28	12.72	2.93	2.26	0.67	0.0161	0.0876	1	HSPA6	3310	ENSG00000173110	PAR-CLIP	27292025
hsa-miR-16-5p	Common	-2.25	0.00165	498.23	124.83	131.87	-2.13	-2.36	0.23	0.0161	0.0106	1	HSPA8	3312	ENSG00000109971	CLASH	23622248
hsa-miR-16-5p	Common	-2.25	0.00165	498.23	124.83	131.87	-2.13	-2.36	0.23	0.0161	0.0106	1	HSPA8	3312	ENSG00000109971	PAR-CLIP	26701625
hsa-miR-25-3p	Common	-2.24	0.00483	9498.57	1110.7	2751.83	-2.33	-2.15	-0.18	0.0161	0.0354	1	HSPA8	3312	ENSG00000109971	CLASH	23622248
hsa-miR-93-5p	Common	-1.8	0.00487	396.14	129.07	116.61	-1.75	-1.85	0.11	0.0234	0.0246	1	HSPA8	3312	ENSG00000109971	PAR-CLIP	23592263
hsa-miR-93-5p	Common	-1.8	0.00487	396.14	129.07	116.61	-1.75	-1.85	0.11	0.0234	0.0246	1	HSPA8	3312	ENSG00000109971	PAR-CLIP	23446348
hsa-miR-93-5p	Common	-1.8	0.00487	396.14	129.07	116.61	-1.75	-1.85	0.11	0.0234	0.0246	1	HSPA8	3312	ENSG00000109971	PAR-CLIP	20371350
hsa-miR-93-5p	Common	-1.8	0.00487	396.14	129.07	116.61	-1.75	-1.85	0.11	0.0234	0.0246	1	HSPA8	3312	ENSG00000109971	PAR-CLIP	26701625
hsa-miR-142-5p	TCC	-1.51	0.0213	1812.36	584.04	728.01	-1.74	-1.28	-0.46	0.0246	0.128	1	HSPA8	3312	ENSG00000109971	PAR-CLIP	23592263
hsa-miR-142-5p	TCC	-1.51	0.0213	1812.36	584.04	728.01	-1.74	-1.28	-0.46	0.0246	0.128	1	HSPA8	3312	ENSG00000109971	PAR-CLIP	23446348
hsa-miR-142-5p	TCC	-1.51	0.0213	1812.36	584.04	728.01	-1.74	-1.28	-0.46	0.0246	0.128	1	HSPA8	3312	ENSG00000109971	PAR-CLIP	20371350
hsa-miR-142-5p	TCC	-1.51	0.0213	1812.36	584.04	728.01	-1.74	-1.28	-0.46	0.0246	0.128	1	HSPA8	3312	ENSG00000109971	PAR-CLIP	26701625
hsa-miR-130b-5p	TCC	-1.41	0.0338	153.36	53.03	87.76	-1.73	-1.09	-0.64	0.0272	0.2	1	HSPA8	3312	ENSG00000109971	CLASH	23622248
hsa-let-7b-5p	TCC	-1.6	0.0295	26455.6	5396.61	11296.1	-1.85	-1.35	-0.5	0.0304	0.152	1	HSPA8	3312	ENSG00000109971	CLASH	23622248
hsa-miR-324-3p	TCC	-3.33	0.187	15.05	3.63	1.27	-2.81	-3.85	1.04	0.0457	NA	1	HSPA8	3312	ENSG00000109971	CLASH	23622248
hsa-miR-331-3p	HNBC	-1.6	0.0777	32.84	21.51	7.63	-0.92	-2.28	1.36	0.375	0.0398	1	HSPA8	3312	ENSG00000109971	PAR-CLIP	23592263
hsa-miR-331-3p	HNBC	-1.6	0.0777	32.84	21.51	7.63	-0.92	-2.28	1.36	0.375	0.0398	1	HSPA8	3312	ENSG00000109971	PAR-CLIP	23446348
hsa-miR-331-3p	HNBC	-1.6	0.0777	32.84	21.51	7.63	-0.92	-2.28	1.36	0.375	0.0398	1	HSPA8	3312	ENSG00000109971	PAR-CLIP	20371350
hsa-miR-331-3p	HNBC	-1.6	0.0777	32.84	21.51	7.63	-0.92	-2.28	1.36	0.375	0.0398	1	HSPA8	3312	ENSG00000109971	PAR-CLIP	26701625
hsa-miR-16-5p	Common	-2.25	0.00165	498.23	124.83	131.87	-2.13	-2.36	0.23	0.0161	0.0106	1	HSPA9	3313	ENSG00000113013	Proteomics	18668040
hsa-miR-339-5p	Common	-2.08	0.00669	117.32	26.15	26.48	-2.04	-2.12	0.08	0.0246	0.0336	1	HSPA9	3313	ENSG00000113013	CLASH	23622248
hsa-miR-324-3p	TCC	-3.33	0.187	15.05	3.63	1.27	-2.81	-3.85	1.04	0.0457	NA	1	HSPA9	3313	ENSG00000113013	CLASH	23622248
hsa-miR-128-3p	TCC	-1.55	0.0257	7175.04	1149.3	3039.92	-1.87	-1.23	-0.64	0.0234	0.168	1	HSPB8	26353	ENSG00000152137	PAR-CLIP	24398324
hsa-miR-215-5p	TCC	1.94	0.0536	69.79	371.98	195.58	2.4	1.48	0.92	0.0371	0.255	1	HSPBAP1	79663	ENSG00000169087	Microarray	19074876
hsa-miR-16-5p	Common	-2.25	0.00165	498.23	124.83	131.87	-2.13	-2.36	0.23	0.0161	0.0106	1	HSPBP1	23640	ENSG00000133265	Proteomics	18668040
hsa-miR-16-5p	Common	-2.25	0.00165	498.23	124.83	131.87	-2.13	-2.36	0.23	0.0161	0.0106	1	HSPD1	3329	ENSG00000144381	Proteomics	18668040
hsa-miR-134-5p	TCC	-1.45	0.0443	454.83	93.78	239.76	-1.94	-0.95	-1	0.0234	0.321	1	HSPD1	3329	ENSG00000144381	HITS-CLIP	23824327
hsa-miR-335-3p	TCC	-1.98	0.0197	218.9	53.78	41.76	-1.97	-1.99	0.02	0.0439	0.0655	1	HSPD1	3329	ENSG00000144381	HITS-CLIP	23824327
hsa-miR-331-3p	HNBC	-1.6	0.0777	32.84	21.51	7.63	-0.92	-2.28	1.36	0.375	0.0398	1	HSPD1	3329	ENSG00000144381	CLASH	23622248
hsa-miR-3934-5p	TCC	1.85	0.0142	9.18	55.62	17.44	2.7	1	1.69	0.00517	0.38	1	HSPE1-MOB4	100529241	ENSG00000270757	HITS-CLIP	23824327
hsa-miR-16-5p	Common	-2.25	0.00165	498.23	124.83	131.87	-2.13	-2.36	0.23	0.0161	0.0106	1	HSPE1-MOB4	100529241	ENSG00000270757	PAR-CLIP	24398324
hsa-miR-16-5p	Common	-2.25	0.00165	498.23	124.83	131.87	-2.13	-2.36	0.23	0.0161	0.0106	1	HSPE1-MOB4	100529241	ENSG00000270757	PAR-CLIP	23446348
hsa-miR-16-5p	Common	-2.25	0.00165	498.23	124.83	131.87	-2.13	-2.36	0.23	0.0161	0.0106	1	HSPE1-MOB4	100529241	ENSG00000270757	PAR-CLIP	21572407
hsa-miR-16-5p	Common	-2.25	0.00165	498.23	124.83	131.87	-2.13	-2.36	0.23	0.0161	0.0106	1	HSPE1-MOB4	100529241	ENSG00000270757	PAR-CLIP	20371350
hsa-miR-409-3p	TCC	-1.73	0.0232	3368.63	656.47	1173.75	-2.16	-1.29	-0.87	0.0189	0.184	1	HSPE1-MOB4	100529241	ENSG00000270757	PAR-CLIP	20371350
hsa-miR-16-5p	Common	-2.25	0.00165	498.23	124.83	131.87	-2.13	-2.36	0.23	0.0161	0.0106	1	HSPH1	10808	ENSG00000120694	Proteomics	18668040
hsa-miR-16-5p	Common	-2.25	0.00165	498.23	124.83	131.87	-2.13	-2.36	0.23	0.0161	0.0106	1	HTRA1	5654	ENSG00000166033	Proteomics	18668040
hsa-miR-128-3p	TCC	-1.55	0.0257	7175.04	1149.3	3039.92	-1.87	-1.23	-0.64	0.0234	0.168	1	HTRA4	203100	ENSG00000169495	Microarray	17612493
hsa-miR-421	Common	-2.29	0.00503	52	9.86	14.26	-2.49	-2.09	-0.4	0.0123	0.0486	1	HTT	3064	ENSG00000197386	CLASH	23622248
hsa-miR-16-5p	Common	-2.25	0.00165	498.23	124.83	131.87	-2.13	-2.36	0.23	0.0161	0.0106	1	HTT	3064	ENSG00000197386	CLASH	23622248
hsa-let-7b-5p	TCC	-1.6	0.0295	26455.6	5396.61	11296.1	-1.85	-1.35	-0.5	0.0304	0.152	1	HTT	3064	ENSG00000197386	CLASH	23622248
hsa-miR-3934-5p	TCC	1.85	0.0142	9.18	55.62	17.44	2.7	1	1.69	0.00517	0.38	1	HUNK	30811	ENSG00000142149	HITS-CLIP	23824327
hsa-miR-3934-5p	TCC	1.85	0.0142	9.18	55.62	17.44	2.7	1	1.69	0.00517	0.38	1	HUNK	30811	ENSG00000142149	HITS-CLIP	23313552
hsa-miR-342-3p	HNBC	-1.28	0.061	127.99	78.45	44.82	-0.92	-1.63	0.7	0.257	0.0431	1	HUNK	30811	ENSG00000142149	HITS-CLIP	23824327
hsa-miR-342-3p	HNBC	-1.28	0.061	127.99	78.45	44.82	-0.92	-1.63	0.7	0.257	0.0431	1	HUNK	30811	ENSG00000142149	HITS-CLIP	23313552
hsa-miR-24-3p	TCC	-1.59	0.0192	2916.42	619.6	1244.59	-1.85	-1.32	-0.53	0.0218	0.128	1	HUS1	3364	ENSG00000136273	HITS-CLIP	23824327
hsa-miR-1827	TCC	2.18	0.00113	24.63	144.23	40.7	3.16	1.2	1.95	0.000504	0.222	1	HUS1	3364	ENSG00000136273	HITS-CLIP	23824327
hsa-miR-93-5p	Common	-1.8	0.00487	396.14	129.07	116.61	-1.75	-1.85	0.11	0.0234	0.0246	1	HUWE1	10075	ENSG00000086758	CLASH	23622248
hsa-miR-186-5p	Common	-1.65	0.0074	677.39	258.71	241.67	-1.62	-1.68	0.06	0.0272	0.0341	1	HUWE1	10075	ENSG00000086758	CLASH	23622248
hsa-let-7b-5p	TCC	-1.6	0.0295	26455.6	5396.61	11296.1	-1.85	-1.35	-0.5	0.0304	0.152	1	HUWE1	10075	ENSG00000086758	CLASH	23622248
hsa-miR-324-3p	TCC	-3.33	0.187	15.05	3.63	1.27	-2.81	-3.85	1.04	0.0457	NA	1	HUWE1	10075	ENSG00000086758	CLASH	23622248
hsa-miR-25-3p	Common	-2.24	0.00483	9498.57	1110.7	2751.83	-2.33	-2.15	-0.18	0.0161	0.0354	1	HYAL1	3373	ENSG00000114378	CLASH	23622248
hsa-miR-16-5p	Common	-2.25	0.00165	498.23	124.83	131.87	-2.13	-2.36	0.23	0.0161	0.0106	1	HYAL3	8372	ENSG00000186792	Proteomics	18668040
hsa-miR-215-5p	TCC	1.94	0.0536	69.79	371.98	195.58	2.4	1.48	0.92	0.0371	0.255	1	HYLS1	219844	ENSG00000198331	Microarray	19074876
hsa-miR-16-5p	Common	-2.25	0.00165	498.23	124.83	131.87	-2.13	-2.36	0.23	0.0161	0.0106	1	HYOU1	10525	ENSG00000149428	HITS-CLIP	22473208
hsa-miR-16-5p	Common	-2.25	0.00165	498.23	124.83	131.87	-2.13	-2.36	0.23	0.0161	0.0106	1	HYOU1	10525	ENSG00000280682	HITS-CLIP	22473208
hsa-miR-93-5p	Common	-1.8	0.00487	396.14	129.07	116.61	-1.75	-1.85	0.11	0.0234	0.0246	1	HYPK	25764	ENSG00000242028	PAR-CLIP	23446348
hsa-miR-30e-3p	TCC	-1.61	0.012	432.55	144.23	136.5	-1.7	-1.52	-0.17	0.0246	0.0655	1	HYPK	25764	ENSG00000242028	HITS-CLIP	23824327
hsa-miR-130b-5p	TCC	-1.41	0.0338	153.36	53.03	87.76	-1.73	-1.09	-0.64	0.0272	0.2	1	HYPK	25764	ENSG00000242028	HITS-CLIP	23824327
hsa-miR-340-3p	TCC	-1.93	0.0325	89.13	26.88	52.15	-2.24	-1.61	-0.64	0.0318	0.163	1	HYPK	25764	ENSG00000242028	CLASH	23622248
hsa-miR-361-3p	TCC	-1.89	0.0159	756.48	127.41	201.69	-1.91	-1.87	-0.04	0.035	0.064	1	HYPK	25764	ENSG00000242028	HITS-CLIP	23824327
hsa-miR-324-3p	TCC	-3.33	0.187	15.05	3.63	1.27	-2.81	-3.85	1.04	0.0457	NA	1	IAH1	285148	ENSG00000134330	CLASH	23622248
hsa-miR-16-5p	Common	-2.25	0.00165	498.23	124.83	131.87	-2.13	-2.36	0.23	0.0161	0.0106	1	IARS1	3376	ENSG00000196305	Proteomics	18668040
hsa-miR-493-3p	TCC	-1.74	0.027	98.31	18.11	34.87	-2.23	-1.25	-0.98	0.0189	0.22	1	IARS1	3376	ENSG00000196305	HITS-CLIP	24374217
hsa-miR-222-3p	TCC	-2.13	0.0143	3278.18	758.66	1155.22	-2.24	-2.02	-0.22	0.0278	0.0713	1	IARS1	3376	ENSG00000196305	CLASH	23622248
hsa-miR-652-3p	Common	-2.35	0.000556	99.04	28.33	18.53	-1.87	-2.83	0.96	0.0304	0.00168	1	IARS1	3376	ENSG00000196305	CLASH	23622248
hsa-miR-331-3p	HNBC	-1.6	0.0777	32.84	21.51	7.63	-0.92	-2.28	1.36	0.375	0.0398	1	IARS1	3376	ENSG00000196305	CLASH	23622248
hsa-let-7b-5p	TCC	-1.6	0.0295	26455.6	5396.61	11296.1	-1.85	-1.35	-0.5	0.0304	0.152	1	IARS2	55699	ENSG00000067704	CLASH	23622248
hsa-miR-1827	TCC	2.18	0.00113	24.63	144.23	40.7	3.16	1.2	1.95	0.000504	0.222	1	IBA57	200205	ENSG00000181873	HITS-CLIP	23706177
hsa-miR-1910-3p	TCC	2.6	0.0107	2.29	23.28	12.72	2.93	2.26	0.67	0.0161	0.0876	1	IBA57	200205	ENSG00000181873	HITS-CLIP	23706177
hsa-miR-1910-3p	TCC	2.6	0.0107	2.29	23.28	12.72	2.93	2.26	0.67	0.0161	0.0876	1	IBA57	200205	ENSG00000181873	PAR-CLIP	27292025
hsa-miR-149-3p	TCC	1.45	0.0259	136.32	307.21	347.66	1.65	1.25	0.4	0.0296	0.134	1	IBA57	200205	ENSG00000181873	HITS-CLIP	23706177
hsa-miR-149-3p	TCC	1.45	0.0259	136.32	307.21	347.66	1.65	1.25	0.4	0.0296	0.134	1	IBA57	200205	ENSG00000181873	PAR-CLIP	27292025
hsa-miR-93-5p	Common	-1.8	0.00487	396.14	129.07	116.61	-1.75	-1.85	0.11	0.0234	0.0246	1	IBA57	200205	ENSG00000181873	CLASH	23622248
hsa-let-7b-5p	TCC	-1.6	0.0295	26455.6	5396.61	11296.1	-1.85	-1.35	-0.5	0.0304	0.152	1	IBA57	200205	ENSG00000181873	CLASH	23622248
hsa-miR-16-5p	Common	-2.25	0.00165	498.23	124.83	131.87	-2.13	-2.36	0.23	0.0161	0.0106	1	IBTK	25998	ENSG00000005700	CLASH	23622248
hsa-miR-16-5p	Common	-2.25	0.00165	498.23	124.83	131.87	-2.13	-2.36	0.23	0.0161	0.0106	1	IBTK	25998	ENSG00000283068	CLASH	23622248
hsa-miR-140-3p	TCC	-1.73	0.0236	1609.72	274.59	616.85	-1.97	-1.48	-0.49	0.0278	0.128	1	IBTK	25998	ENSG00000005700	HITS-CLIP	19536157
hsa-miR-140-3p	TCC	-1.73	0.0236	1609.72	274.59	616.85	-1.97	-1.48	-0.49	0.0278	0.128	1	IBTK	25998	ENSG00000283068	HITS-CLIP	19536157
hsa-miR-93-5p	Common	-1.8	0.00487	396.14	129.07	116.61	-1.75	-1.85	0.11	0.0234	0.0246	1	ICA1L	130026	ENSG00000163596	HITS-CLIP	23824327
hsa-miR-93-5p	Common	-1.8	0.00487	396.14	129.07	116.61	-1.75	-1.85	0.11	0.0234	0.0246	1	ICA1L	130026	ENSG00000163596	HITS-CLIP	23313552
hsa-miR-221-3p	Common	-2.66	9.46e-06	1190.72	178.51	198.35	-2.62	-2.69	0.08	0.00122	0.000507	1	ICAM1	3383	ENSG00000090339	Western blot//Luciferase activity assay	20110463
hsa-miR-221-3p	Common	-2.66	9.46e-06	1190.72	178.51	198.35	-2.62	-2.69	0.08	0.00122	0.000507	1	ICAM1	3383	ENSG00000090339	Luciferase reporter assay//Western blot	20110463
hsa-miR-221-3p	Common	-2.66	9.46e-06	1190.72	178.51	198.35	-2.62	-2.69	0.08	0.00122	0.000507	1	ICAM1	3383	ENSG00000090339	Luciferase reporter assay	19949084
hsa-miR-221-3p	Common	-2.66	9.46e-06	1190.72	178.51	198.35	-2.62	-2.69	0.08	0.00122	0.000507	1	ICAM1	3383	ENSG00000090339	Luciferase reporter assay	28338009
hsa-miR-146a-5p	TCC	-1.82	0.00197	4843.62	1076.22	1969.33	-2.2	-1.43	-0.77	0.0028	0.0741	1	ICAM1	3383	ENSG00000090339	QRTPCR//Western blot	24867582
hsa-miR-93-5p	Common	-1.8	0.00487	396.14	129.07	116.61	-1.75	-1.85	0.11	0.0234	0.0246	1	ICAM1	3383	ENSG00000090339	qRT-PCR	24367666
hsa-miR-222-3p	TCC	-2.13	0.0143	3278.18	758.66	1155.22	-2.24	-2.02	-0.22	0.0278	0.0713	1	ICAM1	3383	ENSG00000090339	Luciferase reporter assay	19949084
hsa-miR-222-3p	TCC	-2.13	0.0143	3278.18	758.66	1155.22	-2.24	-2.02	-0.22	0.0278	0.0713	1	ICAM1	3383	ENSG00000090339	Luciferase reporter assay	28338009
hsa-miR-324-3p	TCC	-3.33	0.187	15.05	3.63	1.27	-2.81	-3.85	1.04	0.0457	NA	1	ICAM1	3383	ENSG00000090339	qRT-PCR	24367666
hsa-miR-93-5p	Common	-1.8	0.00487	396.14	129.07	116.61	-1.75	-1.85	0.11	0.0234	0.0246	1	ICAM4	3386	ENSG00000105371	CLASH	23622248
hsa-miR-215-5p	TCC	1.94	0.0536	69.79	371.98	195.58	2.4	1.48	0.92	0.0371	0.255	1	ICK	22858	ENSG00000112144	Microarray	19074876
hsa-miR-215-5p	TCC	1.94	0.0536	69.79	371.98	195.58	2.4	1.48	0.92	0.0371	0.255	1	ICK	22858	ENSG00000112144	PAR-CLIP	22012620
hsa-miR-4433b-5p	Common	-2.21	0.00121	422.05	103.48	128.47	-2.36	-2.06	-0.3	0.00492	0.0246	1	ICMT	23463	ENSG00000116237	PAR-CLIP	22012620
hsa-miR-93-5p	Common	-1.8	0.00487	396.14	129.07	116.61	-1.75	-1.85	0.11	0.0234	0.0246	1	ICMT	23463	ENSG00000116237	Sequencing	20371350
hsa-miR-93-5p	Common	-1.8	0.00487	396.14	129.07	116.61	-1.75	-1.85	0.11	0.0234	0.0246	1	ICMT	23463	ENSG00000116237	PAR-CLIP	23592263
hsa-miR-93-5p	Common	-1.8	0.00487	396.14	129.07	116.61	-1.75	-1.85	0.11	0.0234	0.0246	1	ICMT	23463	ENSG00000116237	PAR-CLIP	21572407
hsa-miR-331-3p	HNBC	-1.6	0.0777	32.84	21.51	7.63	-0.92	-2.28	1.36	0.375	0.0398	1	ICMT	23463	ENSG00000116237	CLASH	23622248
hsa-miR-5685	HNBC	2.72	0.0233	2.62	16.17	35.61	2.15	3.28	-1.13	0.142	0.0246	1	ICOSLG	23308	ENSG00000160223	PAR-CLIP	26701625
hsa-let-7i-5p	TCC	-1.73	0.0115	15832.5	4711.68	5438.27	-1.84	-1.61	-0.23	0.0234	0.0655	1	ICOSLG	23308	ENSG00000160223	PAR-CLIP	23592263
hsa-miR-339-5p	Common	-2.08	0.00669	117.32	26.15	26.48	-2.04	-2.12	0.08	0.0246	0.0336	1	ICOSLG	23308	ENSG00000160223	HITS-CLIP	23313552
hsa-let-7b-5p	TCC	-1.6	0.0295	26455.6	5396.61	11296.1	-1.85	-1.35	-0.5	0.0304	0.152	1	ICOSLG	23308	ENSG00000160223	PAR-CLIP	23592263
hsa-let-7d-5p	TCC	-1.96	0.0163	1023.7	273.58	357.47	-2.05	-1.87	-0.18	0.0304	0.0757	1	ICOSLG	23308	ENSG00000160223	PAR-CLIP	23592263
hsa-miR-215-5p	TCC	1.94	0.0536	69.79	371.98	195.58	2.4	1.48	0.92	0.0371	0.255	1	ID1	3397	ENSG00000125968	Microarray	19074876
hsa-miR-335-3p	TCC	-1.98	0.0197	218.9	53.78	41.76	-1.97	-1.99	0.02	0.0439	0.0655	1	ID2	3398	ENSG00000115738	PAR-CLIP	23446348
hsa-miR-215-5p	TCC	1.94	0.0536	69.79	371.98	195.58	2.4	1.48	0.92	0.0371	0.255	1	ID2	3398	ENSG00000115738	Microarray	19074876
hsa-miR-421	Common	-2.29	0.00503	52	9.86	14.26	-2.49	-2.09	-0.4	0.0123	0.0486	1	ID4	3400	ENSG00000172201	PAR-CLIP	20371350
hsa-miR-181d-5p	Common	-1.86	0.00693	54.74	12.35	14.17	-1.89	-1.83	-0.07	0.0216	0.0398	1	ID4	3400	ENSG00000172201	PAR-CLIP	20371350
hsa-miR-186-5p	Common	-1.65	0.0074	677.39	258.71	241.67	-1.62	-1.68	0.06	0.0272	0.0341	1	ID4	3400	ENSG00000172201	CLASH	23622248
hsa-miR-324-3p	TCC	-3.33	0.187	15.05	3.63	1.27	-2.81	-3.85	1.04	0.0457	NA	1	ID4	3400	ENSG00000172201	CLASH	23622248
hsa-miR-342-3p	HNBC	-1.28	0.061	127.99	78.45	44.82	-0.92	-1.63	0.7	0.257	0.0431	1	ID4	3400	ENSG00000172201	Luciferase reporter assay//qRT-PCR//Western blot	24475217
hsa-miR-505-3p	HNBC	-1.6	0.0775	35.39	16.71	8.9	-1.05	-2.14	1.09	0.306	0.0486	1	ID4	3400	ENSG00000172201	PAR-CLIP	20371350
hsa-miR-215-5p	TCC	1.94	0.0536	69.79	371.98	195.58	2.4	1.48	0.92	0.0371	0.255	1	ID4	3400	ENSG00000172201	PAR-CLIP	20371350
hsa-miR-16-5p	Common	-2.25	0.00165	498.23	124.83	131.87	-2.13	-2.36	0.23	0.0161	0.0106	1	IDH3A	3419	ENSG00000166411	Proteomics	18668040
hsa-miR-342-3p	HNBC	-1.28	0.061	127.99	78.45	44.82	-0.92	-1.63	0.7	0.257	0.0431	1	IDH3B	3420	ENSG00000101365	CLASH	23622248
hsa-let-7b-5p	TCC	-1.6	0.0295	26455.6	5396.61	11296.1	-1.85	-1.35	-0.5	0.0304	0.152	1	IDI1	3422	ENSG00000067064	Proteomics	18668040
hsa-miR-215-5p	TCC	1.94	0.0536	69.79	371.98	195.58	2.4	1.48	0.92	0.0371	0.255	1	IDI1	3422	ENSG00000067064	Microarray	19074876
hsa-miR-16-5p	Common	-2.25	0.00165	498.23	124.83	131.87	-2.13	-2.36	0.23	0.0161	0.0106	1	IDS	3423	ENSG00000010404	CLASH	23622248
hsa-miR-185-3p	TCC	-1.68	0.0292	57.14	13.08	20.35	-2.22	-1.14	-1.08	0.0178	0.257	1	IDS	3423	ENSG00000010404	PAR-CLIP	23592263
hsa-miR-24-3p	TCC	-1.59	0.0192	2916.42	619.6	1244.59	-1.85	-1.32	-0.53	0.0218	0.128	1	IDS	3423	ENSG00000010404	HITS-CLIP	24906430
hsa-miR-342-3p	HNBC	-1.28	0.061	127.99	78.45	44.82	-0.92	-1.63	0.7	0.257	0.0431	1	IDS	3423	ENSG00000010404	CLASH	23622248
hsa-miR-16-5p	Common	-2.25	0.00165	498.23	124.83	131.87	-2.13	-2.36	0.23	0.0161	0.0106	1	IER2	9592	ENSG00000160888	HITS-CLIP	22473208
hsa-miR-16-5p	Common	-2.25	0.00165	498.23	124.83	131.87	-2.13	-2.36	0.23	0.0161	0.0106	1	IER2	9592	ENSG00000160888	PAR-CLIP	26701625
hsa-miR-93-5p	Common	-1.8	0.00487	396.14	129.07	116.61	-1.75	-1.85	0.11	0.0234	0.0246	1	IER3	8870	ENSG00000237155	HITS-CLIP	22473208
hsa-miR-93-5p	Common	-1.8	0.00487	396.14	129.07	116.61	-1.75	-1.85	0.11	0.0234	0.0246	1	IER3	8870	ENSG00000206478	HITS-CLIP	22473208
hsa-miR-93-5p	Common	-1.8	0.00487	396.14	129.07	116.61	-1.75	-1.85	0.11	0.0234	0.0246	1	IER3	8870	ENSG00000137331	HITS-CLIP	22473208
hsa-miR-93-5p	Common	-1.8	0.00487	396.14	129.07	116.61	-1.75	-1.85	0.11	0.0234	0.0246	1	IER3	8870	ENSG00000235030	HITS-CLIP	22473208
hsa-miR-93-5p	Common	-1.8	0.00487	396.14	129.07	116.61	-1.75	-1.85	0.11	0.0234	0.0246	1	IER3	8870	ENSG00000227231	HITS-CLIP	22473208
hsa-miR-93-5p	Common	-1.8	0.00487	396.14	129.07	116.61	-1.75	-1.85	0.11	0.0234	0.0246	1	IER3	8870	ENSG00000230128	HITS-CLIP	22473208
hsa-miR-16-5p	Common	-2.25	0.00165	498.23	124.83	131.87	-2.13	-2.36	0.23	0.0161	0.0106	1	IER3IP1	51124	ENSG00000134049	CLASH	23622248
hsa-miR-30e-3p	TCC	-1.61	0.012	432.55	144.23	136.5	-1.7	-1.52	-0.17	0.0246	0.0655	1	IER3IP1	51124	ENSG00000134049	PAR-CLIP	21572407
hsa-miR-140-3p	TCC	-1.73	0.0236	1609.72	274.59	616.85	-1.97	-1.48	-0.49	0.0278	0.128	1	IER3IP1	51124	ENSG00000134049	HITS-CLIP	23313552
hsa-miR-423-3p	TCC	-1.67	0.0229	8589.34	1708.11	3163.79	-1.79	-1.55	-0.24	0.0346	0.0989	1	IER3IP1	51124	ENSG00000134049	CLASH	23622248
hsa-miR-1827	TCC	2.18	0.00113	24.63	144.23	40.7	3.16	1.2	1.95	0.000504	0.222	1	IER5	51278	ENSG00000162783	PAR-CLIP	20371350
hsa-miR-1827	TCC	2.18	0.00113	24.63	144.23	40.7	3.16	1.2	1.95	0.000504	0.222	1	IER5	51278	ENSG00000162783	PAR-CLIP	27292025
hsa-miR-1910-3p	TCC	2.6	0.0107	2.29	23.28	12.72	2.93	2.26	0.67	0.0161	0.0876	1	IER5	51278	ENSG00000162783	PAR-CLIP	27292025
hsa-miR-149-3p	TCC	1.45	0.0259	136.32	307.21	347.66	1.65	1.25	0.4	0.0296	0.134	1	IER5	51278	ENSG00000162783	PAR-CLIP	22012620
hsa-miR-149-3p	TCC	1.45	0.0259	136.32	307.21	347.66	1.65	1.25	0.4	0.0296	0.134	1	IER5	51278	ENSG00000162783	PAR-CLIP	20371350
hsa-miR-149-3p	TCC	1.45	0.0259	136.32	307.21	347.66	1.65	1.25	0.4	0.0296	0.134	1	IER5	51278	ENSG00000162783	PAR-CLIP	26701625
hsa-miR-30e-5p	Common	-2.04	0.00212	1874.07	407.52	547.1	-2.11	-1.96	-0.14	0.00915	0.0246	1	IER5	51278	ENSG00000162783	HITS-CLIP	22473208
hsa-miR-30d-5p	TCC	-1.67	0.0107	24944.1	4818.34	9573.11	-1.9	-1.44	-0.46	0.0161	0.0876	1	IER5	51278	ENSG00000162783	HITS-CLIP	22473208
hsa-miR-24-3p	TCC	-1.59	0.0192	2916.42	619.6	1244.59	-1.85	-1.32	-0.53	0.0218	0.128	1	IER5	51278	ENSG00000162783	HITS-CLIP	23824327
hsa-miR-340-3p	TCC	-1.93	0.0325	89.13	26.88	52.15	-2.24	-1.61	-0.64	0.0318	0.163	1	IER5	51278	ENSG00000162783	PAR-CLIP	27292025
hsa-miR-335-3p	TCC	-1.98	0.0197	218.9	53.78	41.76	-1.97	-1.99	0.02	0.0439	0.0655	1	IER5	51278	ENSG00000162783	HITS-CLIP	23824327
hsa-miR-1827	TCC	2.18	0.00113	24.63	144.23	40.7	3.16	1.2	1.95	0.000504	0.222	1	IFFO2	126917	ENSG00000169991	HITS-CLIP	27418678
hsa-miR-149-3p	TCC	1.45	0.0259	136.32	307.21	347.66	1.65	1.25	0.4	0.0296	0.134	1	IFFO2	126917	ENSG00000169991	PAR-CLIP	23708386
hsa-miR-23b-5p	HNBC	-2.42	0.0269	29.71	10.35	1.27	-1.07	-3.77	2.7	0.38	0.0109	1	IFFO2	126917	ENSG00000169991	PAR-CLIP	26701625
hsa-miR-146a-5p	TCC	-1.82	0.00197	4843.62	1076.22	1969.33	-2.2	-1.43	-0.77	0.0028	0.0741	1	IFI27	3429	ENSG00000275214	Microarray	18057241
hsa-miR-146a-5p	TCC	-1.82	0.00197	4843.62	1076.22	1969.33	-2.2	-1.43	-0.77	0.0028	0.0741	1	IFI27	3429	ENSG00000165949	Microarray	18057241
hsa-miR-146a-5p	TCC	-1.82	0.00197	4843.62	1076.22	1969.33	-2.2	-1.43	-0.77	0.0028	0.0741	1	IFI44	10561	ENSG00000137965	Microarray	18057241
hsa-miR-146a-5p	TCC	-1.82	0.00197	4843.62	1076.22	1969.33	-2.2	-1.43	-0.77	0.0028	0.0741	1	IFI44L	10964	ENSG00000137959	Microarray	18057241
hsa-miR-146a-5p	TCC	-1.82	0.00197	4843.62	1076.22	1969.33	-2.2	-1.43	-0.77	0.0028	0.0741	1	IFIT1	3434	ENSG00000185745	Microarray	18057241
hsa-miR-126-5p	TCC	-1.48	0.0201	256.91	61.75	105.71	-1.78	-1.18	-0.6	0.0196	0.15	1	IFIT1	3434	ENSG00000185745	HITS-CLIP	19536157
hsa-miR-335-3p	TCC	-1.98	0.0197	218.9	53.78	41.76	-1.97	-1.99	0.02	0.0439	0.0655	1	IFIT1	3434	ENSG00000185745	PAR-CLIP	22100165
hsa-miR-146a-5p	TCC	-1.82	0.00197	4843.62	1076.22	1969.33	-2.2	-1.43	-0.77	0.0028	0.0741	1	IFIT3	3437	ENSG00000119917	Microarray	18057241
hsa-miR-146a-5p	TCC	-1.82	0.00197	4843.62	1076.22	1969.33	-2.2	-1.43	-0.77	0.0028	0.0741	1	IFIT5	24138	ENSG00000152778	Microarray	18057241
hsa-let-7b-5p	TCC	-1.6	0.0295	26455.6	5396.61	11296.1	-1.85	-1.35	-0.5	0.0304	0.152	1	IFIT5	24138	ENSG00000152778	pSILAC//Proteomics;Other	18668040
hsa-miR-146a-5p	TCC	-1.82	0.00197	4843.62	1076.22	1969.33	-2.2	-1.43	-0.77	0.0028	0.0741	1	IFITM1	8519	ENSG00000185885	Microarray	18057241
hsa-miR-363-3p	Common	-2.07	0.00245	525.49	119.13	174.25	-2.14	-2	-0.14	0.0108	0.0246	1	IFITM1	8519	ENSG00000185885	PAR-CLIP	27292025
hsa-miR-25-3p	Common	-2.24	0.00483	9498.57	1110.7	2751.83	-2.33	-2.15	-0.18	0.0161	0.0354	1	IFITM1	8519	ENSG00000185885	PAR-CLIP	27292025
hsa-miR-128-3p	TCC	-1.55	0.0257	7175.04	1149.3	3039.92	-1.87	-1.23	-0.64	0.0234	0.168	1	IFITM1	8519	ENSG00000185885	PAR-CLIP	27292025
hsa-miR-3934-5p	TCC	1.85	0.0142	9.18	55.62	17.44	2.7	1	1.69	0.00517	0.38	1	IFITM1	8519	ENSG00000185885	PAR-CLIP	23592263
hsa-miR-4446-3p	TCC	-1.99	0.0015	302.44	51.09	110.01	-2.54	-1.44	-1.1	0.00155	0.0989	1	IFITM3	10410	ENSG00000142089	PAR-CLIP	27292025
hsa-miR-146a-5p	TCC	-1.82	0.00197	4843.62	1076.22	1969.33	-2.2	-1.43	-0.77	0.0028	0.0741	1	IFITM3	10410	ENSG00000142089	Microarray	18057241
hsa-miR-221-5p	TCC	-2.07	0.0236	52.43	17.03	30.52	-2.33	-1.81	-0.52	0.0278	0.128	1	IFITM3	10410	ENSG00000142089	PAR-CLIP	27292025
hsa-miR-93-5p	Common	-1.8	0.00487	396.14	129.07	116.61	-1.75	-1.85	0.11	0.0234	0.0246	1	IFNAR1	3454	ENSG00000142166	HITS-CLIP	22473208
hsa-miR-30e-5p	Common	-2.04	0.00212	1874.07	407.52	547.1	-2.11	-1.96	-0.14	0.00915	0.0246	1	IFNAR2	3455	ENSG00000159110	HITS-CLIP	22473208
hsa-miR-30d-5p	TCC	-1.67	0.0107	24944.1	4818.34	9573.11	-1.9	-1.44	-0.46	0.0161	0.0876	1	IFNAR2	3455	ENSG00000159110	HITS-CLIP	22473208
hsa-miR-93-5p	Common	-1.8	0.00487	396.14	129.07	116.61	-1.75	-1.85	0.11	0.0234	0.0246	1	IFNAR2	3455	ENSG00000159110	HITS-CLIP	22473208
hsa-miR-342-3p	HNBC	-1.28	0.061	127.99	78.45	44.82	-0.92	-1.63	0.7	0.257	0.0431	1	IFNAR2	3455	ENSG00000159110	HITS-CLIP	19536157
hsa-miR-1827	TCC	2.18	0.00113	24.63	144.23	40.7	3.16	1.2	1.95	0.000504	0.222	1	IFNAR2	3455	ENSG00000159110	HITS-CLIP	23313552
hsa-miR-4280	TCC	4.23	0.00116	6.09	25.87	55.97	5.22	3.23	1.99	0.00155	0.0741	1	IFNAR2	3455	ENSG00000159110	PAR-CLIP	23446348
hsa-miR-4280	TCC	4.23	0.00116	6.09	25.87	55.97	5.22	3.23	1.99	0.00155	0.0741	1	IFNAR2	3455	ENSG00000159110	PAR-CLIP	21572407
hsa-miR-4280	TCC	4.23	0.00116	6.09	25.87	55.97	5.22	3.23	1.99	0.00155	0.0741	1	IFNAR2	3455	ENSG00000159110	PAR-CLIP	20371350
hsa-let-7b-5p	TCC	-1.6	0.0295	26455.6	5396.61	11296.1	-1.85	-1.35	-0.5	0.0304	0.152	1	IFNB1	3456	ENSG00000171855	ELISA//Luciferase reporter assay//qRT-PCR	20130213
hsa-miR-3934-5p	TCC	1.85	0.0142	9.18	55.62	17.44	2.7	1	1.69	0.00517	0.38	1	IFNE	338376	ENSG00000184995	HITS-CLIP	23824327
hsa-miR-30e-5p	Common	-2.04	0.00212	1874.07	407.52	547.1	-2.11	-1.96	-0.14	0.00915	0.0246	1	IFNE	338376	ENSG00000184995	PAR-CLIP	22291592
hsa-miR-30d-5p	TCC	-1.67	0.0107	24944.1	4818.34	9573.11	-1.9	-1.44	-0.46	0.0161	0.0876	1	IFNE	338376	ENSG00000184995	PAR-CLIP	22291592
hsa-miR-16-5p	Common	-2.25	0.00165	498.23	124.83	131.87	-2.13	-2.36	0.23	0.0161	0.0106	1	IFNG	3458	ENSG00000111537	Luciferase reporter assay//qRT-PCR	22379033
hsa-miR-409-3p	TCC	-1.73	0.0232	3368.63	656.47	1173.75	-2.16	-1.29	-0.87	0.0189	0.184	1	IFNG	3458	ENSG00000111537	Luciferase reporter assay	23360331
hsa-miR-24-3p	TCC	-1.59	0.0192	2916.42	619.6	1244.59	-1.85	-1.32	-0.53	0.0218	0.128	1	IFNG	3458	ENSG00000111537	qRT-PCR//Luciferase reporter assay//Western blot	24704866
hsa-miR-1910-3p	TCC	2.6	0.0107	2.29	23.28	12.72	2.93	2.26	0.67	0.0161	0.0876	1	IFNGR1	3459	ENSG00000027697	PAR-CLIP	23446348
hsa-miR-1910-3p	TCC	2.6	0.0107	2.29	23.28	12.72	2.93	2.26	0.67	0.0161	0.0876	1	IFNGR1	3459	ENSG00000027697	PAR-CLIP	21572407
hsa-miR-1910-3p	TCC	2.6	0.0107	2.29	23.28	12.72	2.93	2.26	0.67	0.0161	0.0876	1	IFNGR1	3459	ENSG00000027697	PAR-CLIP	20371350
hsa-miR-769-5p	Common	-2.38	0.00416	72.53	12.35	9.17	-2.34	-2.42	0.08	0.0196	0.0246	1	IFNGR2	3460	ENSG00000262795	HITS-CLIP	19536157
hsa-miR-769-5p	Common	-2.38	0.00416	72.53	12.35	9.17	-2.34	-2.42	0.08	0.0196	0.0246	1	IFNGR2	3460	ENSG00000159128	HITS-CLIP	19536157
hsa-miR-370-3p	Common	-1.86	0.0022	407.64	125.67	96.67	-1.63	-2.08	0.45	0.0272	0.00865	1	IFNGR2	3460	ENSG00000262795	HITS-CLIP	19536157
hsa-miR-370-3p	Common	-1.86	0.0022	407.64	125.67	96.67	-1.63	-2.08	0.45	0.0272	0.00865	1	IFNGR2	3460	ENSG00000159128	HITS-CLIP	19536157
hsa-miR-191-3p	Common	-2.62	0.00269	51.12	7.76	4.36	-2.25	-2.98	0.73	0.0278	0.0106	1	IFNK	56832	ENSG00000147896	PAR-CLIP	22100165
hsa-miR-1827	TCC	2.18	0.00113	24.63	144.23	40.7	3.16	1.2	1.95	0.000504	0.222	1	IFNLR1	163702	ENSG00000185436	PAR-CLIP	23592263
hsa-miR-215-5p	TCC	1.94	0.0536	69.79	371.98	195.58	2.4	1.48	0.92	0.0371	0.255	1	IFNLR1	163702	ENSG00000185436	Microarray	19074876
hsa-miR-151a-3p	TCC	-2.01	0.00795	22146.4	2240.39	9010.37	-2.41	-1.6	-0.81	0.00915	0.11	1	IFNLR1	163702	ENSG00000185436	PAR-CLIP	23592263
hsa-let-7i-5p	TCC	-1.73	0.0115	15832.5	4711.68	5438.27	-1.84	-1.61	-0.23	0.0234	0.0655	1	IFNLR1	163702	ENSG00000185436	PAR-CLIP	23592263
hsa-miR-487a-5p	TCC	-2.02	0.127	15.73	2.59	5.45	-2.72	-1.32	-1.41	0.0278	NA	1	IFNLR1	163702	ENSG00000185436	PAR-CLIP	26701625
hsa-miR-487a-5p	TCC	-2.02	0.127	15.73	2.59	5.45	-2.72	-1.32	-1.41	0.0278	NA	1	IFNLR1	163702	ENSG00000185436	PAR-CLIP	27292025
hsa-let-7b-5p	TCC	-1.6	0.0295	26455.6	5396.61	11296.1	-1.85	-1.35	-0.5	0.0304	0.152	1	IFNLR1	163702	ENSG00000185436	PAR-CLIP	23592263
hsa-let-7d-5p	TCC	-1.96	0.0163	1023.7	273.58	357.47	-2.05	-1.87	-0.18	0.0304	0.0757	1	IFNLR1	163702	ENSG00000185436	PAR-CLIP	23592263
hsa-miR-340-3p	TCC	-1.93	0.0325	89.13	26.88	52.15	-2.24	-1.61	-0.64	0.0318	0.163	1	IFNLR1	163702	ENSG00000185436	HITS-CLIP	23313552
hsa-miR-24-3p	TCC	-1.59	0.0192	2916.42	619.6	1244.59	-1.85	-1.32	-0.53	0.0218	0.128	1	IFNR	3466		Luciferase reporter assay//qRT-PCR	25030422
hsa-miR-16-5p	Common	-2.25	0.00165	498.23	124.83	131.87	-2.13	-2.36	0.23	0.0161	0.0106	1	IFRD1	3475	ENSG00000006652	pSILAC//Proteomics;Other	18668040
hsa-let-7b-5p	TCC	-1.6	0.0295	26455.6	5396.61	11296.1	-1.85	-1.35	-0.5	0.0304	0.152	1	IFRD1	3475	ENSG00000006652	pSILAC//Proteomics;Other	18668040
hsa-miR-16-5p	Common	-2.25	0.00165	498.23	124.83	131.87	-2.13	-2.36	0.23	0.0161	0.0106	1	IFRD2	7866	ENSG00000214706	pSILAC//Proteomics;Other	18668040
hsa-miR-16-5p	Common	-2.25	0.00165	498.23	124.83	131.87	-2.13	-2.36	0.23	0.0161	0.0106	1	IFT74	80173	ENSG00000096872	Sequencing	20371350
hsa-miR-16-5p	Common	-2.25	0.00165	498.23	124.83	131.87	-2.13	-2.36	0.23	0.0161	0.0106	1	IFT74	80173	ENSG00000096872	HITS-CLIP	22473208
hsa-miR-4280	TCC	4.23	0.00116	6.09	25.87	55.97	5.22	3.23	1.99	0.00155	0.0741	1	IFTAP	119710	ENSG00000166352	PAR-CLIP	22012620
hsa-miR-200a-5p	TCC	2.26	0.0242	3.81	31.37	15.28	2.63	1.88	0.75	0.0246	0.149	1	IFTAP	119710	ENSG00000166352	PAR-CLIP	23446348
hsa-miR-200a-5p	TCC	2.26	0.0242	3.81	31.37	15.28	2.63	1.88	0.75	0.0246	0.149	1	IFTAP	119710	ENSG00000166352	PAR-CLIP//HITS-CLIP	21572407
hsa-miR-186-5p	Common	-1.65	0.0074	677.39	258.71	241.67	-1.62	-1.68	0.06	0.0272	0.0341	1	IFTAP	119710	ENSG00000166352	PAR-CLIP	22012620
hsa-miR-140-3p	TCC	-1.73	0.0236	1609.72	274.59	616.85	-1.97	-1.48	-0.49	0.0278	0.128	1	IFTAP	119710	ENSG00000166352	HITS-CLIP	27418678
hsa-miR-4638-3p	TCC	3.81	0.0218	1.37	5.38	29.25	3.85	3.77	0.08	0.0437	0.0741	1	IGDCC3	9543	ENSG00000174498	HITS-CLIP	27418678
hsa-miR-215-5p	TCC	1.94	0.0536	69.79	371.98	195.58	2.4	1.48	0.92	0.0371	0.255	1	IGDCC4	57722	ENSG00000103742	Microarray	19074876
hsa-let-7i-5p	TCC	-1.73	0.0115	15832.5	4711.68	5438.27	-1.84	-1.61	-0.23	0.0234	0.0655	1	IGDCC4	57722	ENSG00000103742	PAR-CLIP	23446348
hsa-let-7i-5p	TCC	-1.73	0.0115	15832.5	4711.68	5438.27	-1.84	-1.61	-0.23	0.0234	0.0655	1	IGDCC4	57722	ENSG00000103742	PAR-CLIP	21572407
hsa-let-7i-5p	TCC	-1.73	0.0115	15832.5	4711.68	5438.27	-1.84	-1.61	-0.23	0.0234	0.0655	1	IGDCC4	57722	ENSG00000103742	PAR-CLIP	20371350
hsa-let-7i-5p	TCC	-1.73	0.0115	15832.5	4711.68	5438.27	-1.84	-1.61	-0.23	0.0234	0.0655	1	IGDCC4	57722	ENSG00000103742	PAR-CLIP	26701625
hsa-let-7b-5p	TCC	-1.6	0.0295	26455.6	5396.61	11296.1	-1.85	-1.35	-0.5	0.0304	0.152	1	IGDCC4	57722	ENSG00000103742	PAR-CLIP	23446348
hsa-let-7b-5p	TCC	-1.6	0.0295	26455.6	5396.61	11296.1	-1.85	-1.35	-0.5	0.0304	0.152	1	IGDCC4	57722	ENSG00000103742	PAR-CLIP	21572407
hsa-let-7b-5p	TCC	-1.6	0.0295	26455.6	5396.61	11296.1	-1.85	-1.35	-0.5	0.0304	0.152	1	IGDCC4	57722	ENSG00000103742	PAR-CLIP	20371350
hsa-let-7b-5p	TCC	-1.6	0.0295	26455.6	5396.61	11296.1	-1.85	-1.35	-0.5	0.0304	0.152	1	IGDCC4	57722	ENSG00000103742	PAR-CLIP	26701625
hsa-let-7d-5p	TCC	-1.96	0.0163	1023.7	273.58	357.47	-2.05	-1.87	-0.18	0.0304	0.0757	1	IGDCC4	57722	ENSG00000103742	Sequencing//PAR-CLIP	20371350
hsa-let-7d-5p	TCC	-1.96	0.0163	1023.7	273.58	357.47	-2.05	-1.87	-0.18	0.0304	0.0757	1	IGDCC4	57722	ENSG00000103742	PAR-CLIP	23446348
hsa-let-7d-5p	TCC	-1.96	0.0163	1023.7	273.58	357.47	-2.05	-1.87	-0.18	0.0304	0.0757	1	IGDCC4	57722	ENSG00000103742	PAR-CLIP	21572407
hsa-let-7d-5p	TCC	-1.96	0.0163	1023.7	273.58	357.47	-2.05	-1.87	-0.18	0.0304	0.0757	1	IGDCC4	57722	ENSG00000103742	PAR-CLIP	26701625
hsa-miR-421	Common	-2.29	0.00503	52	9.86	14.26	-2.49	-2.09	-0.4	0.0123	0.0486	1	IGF1	3479	ENSG00000017427	PAR-CLIP	22012620
hsa-miR-24-3p	TCC	-1.59	0.0192	2916.42	619.6	1244.59	-1.85	-1.32	-0.53	0.0218	0.128	1	IGF1	3479	ENSG00000017427	HITS-CLIP	23824327
hsa-let-7i-5p	TCC	-1.73	0.0115	15832.5	4711.68	5438.27	-1.84	-1.61	-0.23	0.0234	0.0655	1	IGF1	3479	ENSG00000017427	Luciferase reporter assay//Western blot	25305490
hsa-miR-128-3p	TCC	-1.55	0.0257	7175.04	1149.3	3039.92	-1.87	-1.23	-0.64	0.0234	0.168	1	IGF1	3479	ENSG00000017427	Chromatin immunoprecipitation//Immunoblot//Luciferase reporter assay//Microarray//qRT-PCR	27893811
hsa-miR-130b-5p	TCC	-1.41	0.0338	153.36	53.03	87.76	-1.73	-1.09	-0.64	0.0272	0.2	1	IGF1	3479	ENSG00000017427	PAR-CLIP	22012620
hsa-miR-505-3p	HNBC	-1.6	0.0775	35.39	16.71	8.9	-1.05	-2.14	1.09	0.306	0.0486	1	IGF1	3479	ENSG00000017427	PAR-CLIP	22012620
hsa-miR-149-3p	TCC	1.45	0.0259	136.32	307.21	347.66	1.65	1.25	0.4	0.0296	0.134	1	IGF1	3479	ENSG00000017427	HITS-CLIP	23824327
hsa-miR-223-3p	Common	-3.5	1.5e-06	532.34	61.02	54.49	-3.18	-3.81	0.64	0.00155	5.61e-05	1	IGF1R	3480	ENSG00000140443	Luciferase reporter assay//Western blot	22073238
hsa-miR-223-3p	Common	-3.5	1.5e-06	532.34	61.02	54.49	-3.18	-3.81	0.64	0.00155	5.61e-05	1	IGF1R	3480	ENSG00000140443	qRT-PCR//Western blot	24307738
hsa-miR-223-3p	Common	-3.5	1.5e-06	532.34	61.02	54.49	-3.18	-3.81	0.64	0.00155	5.61e-05	1	IGF1R	3480	ENSG00000140443	Microarray//QRTPCR//Western blot	24816316
hsa-miR-223-3p	Common	-3.5	1.5e-06	532.34	61.02	54.49	-3.18	-3.81	0.64	0.00155	5.61e-05	1	IGF1R	3480	ENSG00000140443	Luciferase reporter assay	24324762
hsa-miR-4433b-5p	Common	-2.21	0.00121	422.05	103.48	128.47	-2.36	-2.06	-0.3	0.00492	0.0246	1	IGF1R	3480	ENSG00000140443	HITS-CLIP	23824327
hsa-miR-16-5p	Common	-2.25	0.00165	498.23	124.83	131.87	-2.13	-2.36	0.23	0.0161	0.0106	1	IGF1R	3480	ENSG00000140443	Luciferase reporter assay//qRT-PCR//Western blot	23507142
hsa-let-7i-5p	TCC	-1.73	0.0115	15832.5	4711.68	5438.27	-1.84	-1.61	-0.23	0.0234	0.0655	1	IGF1R	3480	ENSG00000140443	PAR-CLIP	23592263
hsa-let-7i-5p	TCC	-1.73	0.0115	15832.5	4711.68	5438.27	-1.84	-1.61	-0.23	0.0234	0.0655	1	IGF1R	3480	ENSG00000140443	PAR-CLIP	24398324
hsa-let-7i-5p	TCC	-1.73	0.0115	15832.5	4711.68	5438.27	-1.84	-1.61	-0.23	0.0234	0.0655	1	IGF1R	3480	ENSG00000140443	PAR-CLIP	23446348
hsa-let-7i-5p	TCC	-1.73	0.0115	15832.5	4711.68	5438.27	-1.84	-1.61	-0.23	0.0234	0.0655	1	IGF1R	3480	ENSG00000140443	PAR-CLIP	21572407
hsa-let-7b-5p	TCC	-1.6	0.0295	26455.6	5396.61	11296.1	-1.85	-1.35	-0.5	0.0304	0.152	1	IGF1R	3480	ENSG00000140443	Immunohistochemistry//Luciferase reporter assay//QRTPCR//Western blot	23482325
hsa-let-7b-5p	TCC	-1.6	0.0295	26455.6	5396.61	11296.1	-1.85	-1.35	-0.5	0.0304	0.152	1	IGF1R	3480	ENSG00000140443	PAR-CLIP	23592263
hsa-let-7b-5p	TCC	-1.6	0.0295	26455.6	5396.61	11296.1	-1.85	-1.35	-0.5	0.0304	0.152	1	IGF1R	3480	ENSG00000140443	PAR-CLIP	24398324
hsa-let-7b-5p	TCC	-1.6	0.0295	26455.6	5396.61	11296.1	-1.85	-1.35	-0.5	0.0304	0.152	1	IGF1R	3480	ENSG00000140443	PAR-CLIP	23446348
hsa-let-7b-5p	TCC	-1.6	0.0295	26455.6	5396.61	11296.1	-1.85	-1.35	-0.5	0.0304	0.152	1	IGF1R	3480	ENSG00000140443	PAR-CLIP	21572407
hsa-let-7d-5p	TCC	-1.96	0.0163	1023.7	273.58	357.47	-2.05	-1.87	-0.18	0.0304	0.0757	1	IGF1R	3480	ENSG00000140443	Sequencing	20371350
hsa-let-7d-5p	TCC	-1.96	0.0163	1023.7	273.58	357.47	-2.05	-1.87	-0.18	0.0304	0.0757	1	IGF1R	3480	ENSG00000140443	PAR-CLIP	23592263
hsa-let-7d-5p	TCC	-1.96	0.0163	1023.7	273.58	357.47	-2.05	-1.87	-0.18	0.0304	0.0757	1	IGF1R	3480	ENSG00000140443	PAR-CLIP	24398324
hsa-let-7d-5p	TCC	-1.96	0.0163	1023.7	273.58	357.47	-2.05	-1.87	-0.18	0.0304	0.0757	1	IGF1R	3480	ENSG00000140443	PAR-CLIP	23446348
hsa-let-7d-5p	TCC	-1.96	0.0163	1023.7	273.58	357.47	-2.05	-1.87	-0.18	0.0304	0.0757	1	IGF1R	3480	ENSG00000140443	PAR-CLIP	21572407
hsa-miR-224-5p	TCC	-2.11	0.0238	436.54	192.74	155.85	-2.3	-1.91	-0.39	0.0326	0.11	1	IGF1R	3480	ENSG00000140443	PAR-CLIP	20371350
hsa-miR-342-3p	HNBC	-1.28	0.061	127.99	78.45	44.82	-0.92	-1.63	0.7	0.257	0.0431	1	IGF1R	3480	ENSG00000140443	HITS-CLIP	23824327
hsa-miR-1827	TCC	2.18	0.00113	24.63	144.23	40.7	3.16	1.2	1.95	0.000504	0.222	1	IGF1R	3480	ENSG00000140443	PAR-CLIP	20371350
hsa-miR-1910-3p	TCC	2.6	0.0107	2.29	23.28	12.72	2.93	2.26	0.67	0.0161	0.0876	1	IGF1R	3480	ENSG00000140443	PAR-CLIP	21572407
hsa-miR-1910-3p	TCC	2.6	0.0107	2.29	23.28	12.72	2.93	2.26	0.67	0.0161	0.0876	1	IGF1R	3480	ENSG00000140443	PAR-CLIP	20371350
hsa-miR-215-5p	TCC	1.94	0.0536	69.79	371.98	195.58	2.4	1.48	0.92	0.0371	0.255	1	IGF1R	3480	ENSG00000140443	Microarray	19074876
hsa-miR-93-5p	Common	-1.8	0.00487	396.14	129.07	116.61	-1.75	-1.85	0.11	0.0234	0.0246	1	IGF2	3481	ENSG00000167244	CLASH	23622248
hsa-miR-339-3p	TCC	-1.52	0.0306	79.37	21.79	33.07	-1.75	-1.29	-0.46	0.0318	0.152	1	IGF2	3481	ENSG00000167244	PAR-CLIP	23592263
hsa-miR-429	TCC	2.77	0.0283	13.11	133.56	68.25	3.56	1.97	1.59	0.0189	0.233	1	IGF2	3481	ENSG00000167244	HITS-CLIP	23824327
hsa-miR-200b-3p	TCC	2.74	0.0709	257.27	2101.04	1084.86	3.44	2.04	1.41	0.0457	0.292	1	IGF2	3481	ENSG00000167244	HITS-CLIP	23824327
hsa-miR-200a-5p	TCC	2.26	0.0242	3.81	31.37	15.28	2.63	1.88	0.75	0.0246	0.149	1	IGF2BP1	10642	ENSG00000159217	HITS-CLIP	23824327
hsa-miR-4433b-5p	Common	-2.21	0.00121	422.05	103.48	128.47	-2.36	-2.06	-0.3	0.00492	0.0246	1	IGF2BP1	10642	ENSG00000159217	HITS-CLIP	23824327
hsa-let-7i-5p	TCC	-1.73	0.0115	15832.5	4711.68	5438.27	-1.84	-1.61	-0.23	0.0234	0.0655	1	IGF2BP1	10642	ENSG00000159217	PAR-CLIP	21572407
hsa-miR-5010-3p	Common	-2.45	0.00498	27.43	5.08	4.07	-2.26	-2.64	0.39	0.024	0.0246	1	IGF2BP1	10642	ENSG00000159217	HITS-CLIP	21572407
hsa-let-7b-5p	TCC	-1.6	0.0295	26455.6	5396.61	11296.1	-1.85	-1.35	-0.5	0.0304	0.152	1	IGF2BP1	10642	ENSG00000159217	pSILAC//Proteomics;Other	18668040
hsa-let-7b-5p	TCC	-1.6	0.0295	26455.6	5396.61	11296.1	-1.85	-1.35	-0.5	0.0304	0.152	1	IGF2BP1	10642	ENSG00000159217	Immunoblot//qRT-PCR//Western blot	21252116
hsa-let-7b-5p	TCC	-1.6	0.0295	26455.6	5396.61	11296.1	-1.85	-1.35	-0.5	0.0304	0.152	1	IGF2BP1	10642	ENSG00000159217	PAR-CLIP	21572407
hsa-let-7b-5p	TCC	-1.6	0.0295	26455.6	5396.61	11296.1	-1.85	-1.35	-0.5	0.0304	0.152	1	IGF2BP1	10642	ENSG00000159217	Immunofluorescence//Luciferase reporter assay//qRT-PCR//Western blot	23824794
hsa-let-7d-5p	TCC	-1.96	0.0163	1023.7	273.58	357.47	-2.05	-1.87	-0.18	0.0304	0.0757	1	IGF2BP1	10642	ENSG00000159217	Sequencing	20371350
hsa-let-7d-5p	TCC	-1.96	0.0163	1023.7	273.58	357.47	-2.05	-1.87	-0.18	0.0304	0.0757	1	IGF2BP1	10642	ENSG00000159217	PAR-CLIP	21572407
hsa-let-7b-5p	TCC	-1.6	0.0295	26455.6	5396.61	11296.1	-1.85	-1.35	-0.5	0.0304	0.152	1	IGF2BP2	10644	ENSG00000073792	pSILAC//Proteomics;Other	18668040
hsa-let-7b-5p	TCC	-1.6	0.0295	26455.6	5396.61	11296.1	-1.85	-1.35	-0.5	0.0304	0.152	1	IGF2BP2	10644	ENSG00000073792	Immunohistochemistry//Luciferase reporter assay//QRTPCR//Western blot	23482325
hsa-miR-331-3p	HNBC	-1.6	0.0777	32.84	21.51	7.63	-0.92	-2.28	1.36	0.375	0.0398	1	IGF2BP2	10644	ENSG00000073792	CLASH	23622248
hsa-let-7i-5p	TCC	-1.73	0.0115	15832.5	4711.68	5438.27	-1.84	-1.61	-0.23	0.0234	0.0655	1	IGF2BP3	10643	ENSG00000136231	PAR-CLIP	21572407
hsa-let-7i-5p	TCC	-1.73	0.0115	15832.5	4711.68	5438.27	-1.84	-1.61	-0.23	0.0234	0.0655	1	IGF2BP3	10643	ENSG00000136231	PAR-CLIP	20371350
hsa-miR-142-5p	TCC	-1.51	0.0213	1812.36	584.04	728.01	-1.74	-1.28	-0.46	0.0246	0.128	1	IGF2BP3	10643	ENSG00000136231	Microarray//qRT-PCR	28296904
hsa-miR-186-5p	Common	-1.65	0.0074	677.39	258.71	241.67	-1.62	-1.68	0.06	0.0272	0.0341	1	IGF2BP3	10643	ENSG00000136231	CLASH	23622248
hsa-let-7b-5p	TCC	-1.6	0.0295	26455.6	5396.61	11296.1	-1.85	-1.35	-0.5	0.0304	0.152	1	IGF2BP3	10643	ENSG00000136231	Proteomics	18668040
hsa-let-7b-5p	TCC	-1.6	0.0295	26455.6	5396.61	11296.1	-1.85	-1.35	-0.5	0.0304	0.152	1	IGF2BP3	10643	ENSG00000136231	PAR-CLIP	21572407
hsa-let-7b-5p	TCC	-1.6	0.0295	26455.6	5396.61	11296.1	-1.85	-1.35	-0.5	0.0304	0.152	1	IGF2BP3	10643	ENSG00000136231	PAR-CLIP	20371350
hsa-let-7d-5p	TCC	-1.96	0.0163	1023.7	273.58	357.47	-2.05	-1.87	-0.18	0.0304	0.0757	1	IGF2BP3	10643	ENSG00000136231	Sequencing//PAR-CLIP	20371350
hsa-let-7d-5p	TCC	-1.96	0.0163	1023.7	273.58	357.47	-2.05	-1.87	-0.18	0.0304	0.0757	1	IGF2BP3	10643	ENSG00000136231	PAR-CLIP	21572407
hsa-miR-16-5p	Common	-2.25	0.00165	498.23	124.83	131.87	-2.13	-2.36	0.23	0.0161	0.0106	1	IGF2R	3482	ENSG00000197081	pSILAC//Proteomics;Other	18668040
hsa-miR-24-3p	TCC	-1.59	0.0192	2916.42	619.6	1244.59	-1.85	-1.32	-0.53	0.0218	0.128	1	IGF2R	3482	ENSG00000197081	HITS-CLIP	23824327
hsa-miR-128-3p	TCC	-1.55	0.0257	7175.04	1149.3	3039.92	-1.87	-1.23	-0.64	0.0234	0.168	1	IGF2R	3482	ENSG00000197081	CLASH	23622248
hsa-miR-423-3p	TCC	-1.67	0.0229	8589.34	1708.11	3163.79	-1.79	-1.55	-0.24	0.0346	0.0989	1	IGF2R	3482	ENSG00000197081	CLASH	23622248
hsa-miR-342-3p	HNBC	-1.28	0.061	127.99	78.45	44.82	-0.92	-1.63	0.7	0.257	0.0431	1	IGF2R	3482	ENSG00000197081	HITS-CLIP	23824327
hsa-miR-342-3p	HNBC	-1.28	0.061	127.99	78.45	44.82	-0.92	-1.63	0.7	0.257	0.0431	1	IGF2R	3482	ENSG00000197081	HITS-CLIP	22927820
hsa-miR-1827	TCC	2.18	0.00113	24.63	144.23	40.7	3.16	1.2	1.95	0.000504	0.222	1	IGF2R	3482	ENSG00000197081	PAR-CLIP	26701625
hsa-miR-1827	TCC	2.18	0.00113	24.63	144.23	40.7	3.16	1.2	1.95	0.000504	0.222	1	IGF2R	3482	ENSG00000197081	PAR-CLIP	27292025
hsa-miR-1910-3p	TCC	2.6	0.0107	2.29	23.28	12.72	2.93	2.26	0.67	0.0161	0.0876	1	IGF2R	3482	ENSG00000197081	PAR-CLIP	26701625
hsa-miR-1910-3p	TCC	2.6	0.0107	2.29	23.28	12.72	2.93	2.26	0.67	0.0161	0.0876	1	IGF2R	3482	ENSG00000197081	PAR-CLIP	27292025
hsa-miR-149-3p	TCC	1.45	0.0259	136.32	307.21	347.66	1.65	1.25	0.4	0.0296	0.134	1	IGFBP4	3487	ENSG00000141753	PAR-CLIP	23592263
hsa-miR-16-2-3p	TCC	-1.88	0.0042	857.8	177.97	330.22	-2.27	-1.48	-0.8	0.00492	0.0989	1	IGFBP5	3488	ENSG00000115461	HITS-CLIP	19536157
hsa-miR-532-5p	TCC	-1.79	0.0107	839.52	269.7	363.77	-1.91	-1.67	-0.24	0.0218	0.065	1	IGFBP5	3488	ENSG00000115461	PAR-CLIP	20371350
hsa-miR-186-5p	Common	-1.65	0.0074	677.39	258.71	241.67	-1.62	-1.68	0.06	0.0272	0.0341	1	IGFBP5	3488	ENSG00000115461	PAR-CLIP	20371350
hsa-miR-148b-3p	TCC	-1.32	0.03	736.64	263.88	387.98	-1.57	-1.06	-0.5	0.0278	0.17	1	IGFBP5	3488	ENSG00000115461	PAR-CLIP	20371350
hsa-miR-324-3p	TCC	-3.33	0.187	15.05	3.63	1.27	-2.81	-3.85	1.04	0.0457	NA	1	IGFBP5	3488	ENSG00000115461	PAR-CLIP	23592263
hsa-miR-342-3p	HNBC	-1.28	0.061	127.99	78.45	44.82	-0.92	-1.63	0.7	0.257	0.0431	1	IGFBP5	3488	ENSG00000115461	HITS-CLIP	23824327
hsa-miR-342-3p	HNBC	-1.28	0.061	127.99	78.45	44.82	-0.92	-1.63	0.7	0.257	0.0431	1	IGFBP5	3488	ENSG00000115461	HITS-CLIP	19536157
hsa-miR-331-3p	HNBC	-1.6	0.0777	32.84	21.51	7.63	-0.92	-2.28	1.36	0.375	0.0398	1	IGFBP5	3488	ENSG00000115461	CLASH	23622248
hsa-miR-3934-5p	TCC	1.85	0.0142	9.18	55.62	17.44	2.7	1	1.69	0.00517	0.38	1	IGFBP5	3488	ENSG00000115461	HITS-CLIP	23824327
hsa-miR-148b-3p	TCC	-1.32	0.03	736.64	263.88	387.98	-1.57	-1.06	-0.5	0.0278	0.17	1	IGFBPL1	347252	ENSG00000137142	Microarray	17612493
hsa-let-7b-5p	TCC	-1.6	0.0295	26455.6	5396.61	11296.1	-1.85	-1.35	-0.5	0.0304	0.152	1	IGHMBP2	3508	ENSG00000132740	CLASH	23622248
hsa-miR-16-5p	Common	-2.25	0.00165	498.23	124.83	131.87	-2.13	-2.36	0.23	0.0161	0.0106	1	IGSF1	3547	ENSG00000147255	CLASH	23622248
hsa-miR-425-5p	TCC	-1.71	0.0099	1194.53	277.49	405.42	-1.78	-1.63	-0.15	0.0234	0.0553	1	IGSF1	3547	ENSG00000147255	CLASH	23622248
hsa-miR-148b-3p	TCC	-1.32	0.03	736.64	263.88	387.98	-1.57	-1.06	-0.5	0.0278	0.17	1	IGSF1	3547	ENSG00000147255	CLASH	23622248
hsa-miR-148b-3p	TCC	-1.32	0.03	736.64	263.88	387.98	-1.57	-1.06	-0.5	0.0278	0.17	1	IGSF10	285313	ENSG00000152580	Microarray	17612493
hsa-miR-769-5p	Common	-2.38	0.00416	72.53	12.35	9.17	-2.34	-2.42	0.08	0.0196	0.0246	1	IGSF3	3321	ENSG00000143061	CLASH	23622248
hsa-let-7b-5p	TCC	-1.6	0.0295	26455.6	5396.61	11296.1	-1.85	-1.35	-0.5	0.0304	0.152	1	IGSF3	3321	ENSG00000143061	Proteomics	18668040
hsa-miR-1910-3p	TCC	2.6	0.0107	2.29	23.28	12.72	2.93	2.26	0.67	0.0161	0.0876	1	IGSF6	10261	ENSG00000140749	HITS-CLIP	23824327
hsa-miR-1910-3p	TCC	2.6	0.0107	2.29	23.28	12.72	2.93	2.26	0.67	0.0161	0.0876	1	IGSF6	10261	ENSG00000283934	HITS-CLIP	23824327
hsa-miR-149-3p	TCC	1.45	0.0259	136.32	307.21	347.66	1.65	1.25	0.4	0.0296	0.134	1	IGSF6	10261	ENSG00000140749	HITS-CLIP	23824327
hsa-miR-149-3p	TCC	1.45	0.0259	136.32	307.21	347.66	1.65	1.25	0.4	0.0296	0.134	1	IGSF6	10261	ENSG00000283934	HITS-CLIP	23824327
hsa-miR-149-3p	TCC	1.45	0.0259	136.32	307.21	347.66	1.65	1.25	0.4	0.0296	0.134	1	IGSF6	10261	ENSG00000140749	HITS-CLIP	27418678
hsa-miR-149-3p	TCC	1.45	0.0259	136.32	307.21	347.66	1.65	1.25	0.4	0.0296	0.134	1	IGSF6	10261	ENSG00000283934	HITS-CLIP	27418678
hsa-miR-24-3p	TCC	-1.59	0.0192	2916.42	619.6	1244.59	-1.85	-1.32	-0.53	0.0218	0.128	1	IGSF6	10261	ENSG00000140749	HITS-CLIP	23824327
hsa-miR-24-3p	TCC	-1.59	0.0192	2916.42	619.6	1244.59	-1.85	-1.32	-0.53	0.0218	0.128	1	IGSF6	10261	ENSG00000283934	HITS-CLIP	23824327
hsa-miR-6852-5p	Common	-2.7	0.00509	51.8	5.81	8.15	-2.56	-2.84	0.28	0.0246	0.0246	1	IGSF6	10261	ENSG00000140749	HITS-CLIP	23824327
hsa-miR-6852-5p	Common	-2.7	0.00509	51.8	5.81	8.15	-2.56	-2.84	0.28	0.0246	0.0246	1	IGSF6	10261	ENSG00000283934	HITS-CLIP	23824327
hsa-miR-149-3p	TCC	1.45	0.0259	136.32	307.21	347.66	1.65	1.25	0.4	0.0296	0.134	1	IGSF8	93185	ENSG00000162729	PAR-CLIP	27292025
hsa-let-7b-5p	TCC	-1.6	0.0295	26455.6	5396.61	11296.1	-1.85	-1.35	-0.5	0.0304	0.152	1	IGSF8	93185	ENSG00000162729	CLASH	23622248
hsa-miR-1827	TCC	2.18	0.00113	24.63	144.23	40.7	3.16	1.2	1.95	0.000504	0.222	1	IGSF9	57549	ENSG00000085552	PAR-CLIP	24398324
hsa-miR-1827	TCC	2.18	0.00113	24.63	144.23	40.7	3.16	1.2	1.95	0.000504	0.222	1	IGSF9	57549	ENSG00000085552	PAR-CLIP	27292025
hsa-miR-1827	TCC	2.18	0.00113	24.63	144.23	40.7	3.16	1.2	1.95	0.000504	0.222	1	IGSF9	57549	ENSG00000085552	HITS-CLIP	27418678
hsa-miR-1910-3p	TCC	2.6	0.0107	2.29	23.28	12.72	2.93	2.26	0.67	0.0161	0.0876	1	IGSF9	57549	ENSG00000085552	PAR-CLIP	24398324
hsa-miR-1910-3p	TCC	2.6	0.0107	2.29	23.28	12.72	2.93	2.26	0.67	0.0161	0.0876	1	IGSF9	57549	ENSG00000085552	PAR-CLIP	27292025
hsa-miR-1910-3p	TCC	2.6	0.0107	2.29	23.28	12.72	2.93	2.26	0.67	0.0161	0.0876	1	IGSF9	57549	ENSG00000085552	HITS-CLIP	27418678
hsa-miR-339-5p	Common	-2.08	0.00669	117.32	26.15	26.48	-2.04	-2.12	0.08	0.0246	0.0336	1	IGSF9	57549	ENSG00000085552	PAR-CLIP	27292025
hsa-miR-5685	HNBC	2.72	0.0233	2.62	16.17	35.61	2.15	3.28	-1.13	0.142	0.0246	1	IGSF9B	22997	ENSG00000080854	HITS-CLIP	23824327
hsa-miR-130b-5p	TCC	-1.41	0.0338	153.36	53.03	87.76	-1.73	-1.09	-0.64	0.0272	0.2	1	IGSF9B	22997	ENSG00000080854	HITS-CLIP	23824327
hsa-miR-4433b-3p	TCC	-1.91	0.0219	588.12	65.32	186.36	-2.56	-1.25	-1.31	0.0123	0.264	1	IHH	3549	ENSG00000163501	PAR-CLIP	22100165
hsa-miR-1827	TCC	2.18	0.00113	24.63	144.23	40.7	3.16	1.2	1.95	0.000504	0.222	1	IHO1	339834	ENSG00000173421	PAR-CLIP	27292025
hsa-miR-128-3p	TCC	-1.55	0.0257	7175.04	1149.3	3039.92	-1.87	-1.23	-0.64	0.0234	0.168	1	IHO1	339834	ENSG00000173421	HITS-CLIP	23313552
hsa-miR-139-3p	TCC	-1.28	0.0551	289.68	61.75	148.82	-1.72	-0.83	-0.89	0.0278	0.352	1	IHO1	339834	ENSG00000173421	HITS-CLIP	23313552
hsa-miR-221-5p	TCC	-2.07	0.0236	52.43	17.03	30.52	-2.33	-1.81	-0.52	0.0278	0.128	1	IHO1	339834	ENSG00000173421	HITS-CLIP	23313552
hsa-miR-186-5p	Common	-1.65	0.0074	677.39	258.71	241.67	-1.62	-1.68	0.06	0.0272	0.0341	1	IKBIP	121457	ENSG00000166130	CLASH	23622248
hsa-miR-199a-5p	Common	-2.34	0.000566	1255.7	249.18	202.71	-2.37	-2.31	-0.07	0.00492	0.0106	1	IKBKB	3551	ENSG00000104365	Reporter assay//Western blot//GFP reporter assay//Luciferase reporter assay//qRT-PCR	18408758
hsa-miR-151a-3p	TCC	-2.01	0.00795	22146.4	2240.39	9010.37	-2.41	-1.6	-0.81	0.00915	0.11	1	IKBKB	3551	ENSG00000104365	CLASH	23622248
hsa-miR-451a	TCC	-1.54	0.0433	16998.4	5032.63	10824.2	-1.77	-1.31	-0.46	0.0435	0.168	1	IKBKB	3551	ENSG00000104365	Luciferase reporter assay	23740840
hsa-miR-200b-3p	TCC	2.74	0.0709	257.27	2101.04	1084.86	3.44	2.04	1.41	0.0457	0.292	1	IKBKB	3551	ENSG00000104365	Luciferase reporter assay//qRT-PCR//Western blot	26433127
hsa-miR-342-3p	HNBC	-1.28	0.061	127.99	78.45	44.82	-0.92	-1.63	0.7	0.257	0.0431	1	IKBKG	8517	ENSG00000269335	qRT-PCR//Western blot	25580008
hsa-miR-1827	TCC	2.18	0.00113	24.63	144.23	40.7	3.16	1.2	1.95	0.000504	0.222	1	IKBKG	8517	ENSG00000269335	HITS-CLIP	23313552
hsa-miR-30e-5p	Common	-2.04	0.00212	1874.07	407.52	547.1	-2.11	-1.96	-0.14	0.00915	0.0246	1	IKZF2	22807	ENSG00000030419	HITS-CLIP	22473208
hsa-miR-30d-5p	TCC	-1.67	0.0107	24944.1	4818.34	9573.11	-1.9	-1.44	-0.46	0.0161	0.0876	1	IKZF2	22807	ENSG00000030419	HITS-CLIP	22473208
hsa-miR-130b-5p	TCC	-1.41	0.0338	153.36	53.03	87.76	-1.73	-1.09	-0.64	0.0272	0.2	1	IKZF2	22807	ENSG00000030419	CLASH	23622248
hsa-miR-149-3p	TCC	1.45	0.0259	136.32	307.21	347.66	1.65	1.25	0.4	0.0296	0.134	1	IKZF3	22806	ENSG00000161405	HITS-CLIP	23706177
hsa-miR-24-3p	TCC	-1.59	0.0192	2916.42	619.6	1244.59	-1.85	-1.32	-0.53	0.0218	0.128	1	IKZF3	22806	ENSG00000161405	HITS-CLIP	23824327
hsa-let-7i-5p	TCC	-1.73	0.0115	15832.5	4711.68	5438.27	-1.84	-1.61	-0.23	0.0234	0.0655	1	IKZF3	22806	ENSG00000161405	PAR-CLIP	23446348
hsa-let-7i-5p	TCC	-1.73	0.0115	15832.5	4711.68	5438.27	-1.84	-1.61	-0.23	0.0234	0.0655	1	IKZF3	22806	ENSG00000161405	HITS-CLIP	23706177
hsa-miR-6852-5p	Common	-2.7	0.00509	51.8	5.81	8.15	-2.56	-2.84	0.28	0.0246	0.0246	1	IKZF3	22806	ENSG00000161405	HITS-CLIP	23824327
hsa-let-7b-5p	TCC	-1.6	0.0295	26455.6	5396.61	11296.1	-1.85	-1.35	-0.5	0.0304	0.152	1	IKZF3	22806	ENSG00000161405	PAR-CLIP	23446348
hsa-let-7b-5p	TCC	-1.6	0.0295	26455.6	5396.61	11296.1	-1.85	-1.35	-0.5	0.0304	0.152	1	IKZF3	22806	ENSG00000161405	HITS-CLIP	23706177
hsa-let-7d-5p	TCC	-1.96	0.0163	1023.7	273.58	357.47	-2.05	-1.87	-0.18	0.0304	0.0757	1	IKZF3	22806	ENSG00000161405	PAR-CLIP	23446348
hsa-let-7d-5p	TCC	-1.96	0.0163	1023.7	273.58	357.47	-2.05	-1.87	-0.18	0.0304	0.0757	1	IKZF3	22806	ENSG00000161405	HITS-CLIP	23706177
hsa-miR-342-3p	HNBC	-1.28	0.061	127.99	78.45	44.82	-0.92	-1.63	0.7	0.257	0.0431	1	IKZF3	22806	ENSG00000161405	HITS-CLIP	23824327
hsa-miR-23b-5p	HNBC	-2.42	0.0269	29.71	10.35	1.27	-1.07	-3.77	2.7	0.38	0.0109	1	IKZF3	22806	ENSG00000161405	HITS-CLIP	23824327
hsa-miR-16-5p	Common	-2.25	0.00165	498.23	124.83	131.87	-2.13	-2.36	0.23	0.0161	0.0106	1	IKZF4	64375	ENSG00000123411	CLASH	23622248
hsa-miR-93-5p	Common	-1.8	0.00487	396.14	129.07	116.61	-1.75	-1.85	0.11	0.0234	0.0246	1	IKZF4	64375	ENSG00000123411	Sequencing	20371350
hsa-miR-548ap-5p	TCC	-2.68	0.036	24.9	1.94	4.36	-3.32	-2.03	-1.29	0.0278	0.211	1	IKZF5	64376	ENSG00000095574	PAR-CLIP	22012620
hsa-miR-548j-5p	TCC	-2.65	0.0563	19.66	1.29	4.36	-3.41	-1.89	-1.52	0.0349	0.288	1	IKZF5	64376	ENSG00000095574	PAR-CLIP	22012620
hsa-miR-335-3p	TCC	-1.98	0.0197	218.9	53.78	41.76	-1.97	-1.99	0.02	0.0439	0.0655	1	IKZF5	64376	ENSG00000095574	PAR-CLIP	22012620
hsa-miR-1307-3p	Common	-2.03	0.00315	3552.13	578.23	896.93	-2.06	-1.99	-0.07	0.0143	0.0246	1	IL10RB	3588	ENSG00000243646	HITS-CLIP	23824327
hsa-miR-16-5p	Common	-2.25	0.00165	498.23	124.83	131.87	-2.13	-2.36	0.23	0.0161	0.0106	1	IL12B	3593	ENSG00000113302	Luciferase reporter assay//qRT-PCR	26073885
hsa-miR-151a-3p	TCC	-2.01	0.00795	22146.4	2240.39	9010.37	-2.41	-1.6	-0.81	0.00915	0.11	1	IL12RB2	3595	ENSG00000081985	Luciferase reporter assay//qRT-PCR//Western blot	27992076
hsa-miR-200a-5p	TCC	2.26	0.0242	3.81	31.37	15.28	2.63	1.88	0.75	0.0246	0.149	1	IL12RB2	3595	ENSG00000081985	PAR-CLIP	22012620
hsa-let-7i-5p	TCC	-1.73	0.0115	15832.5	4711.68	5438.27	-1.84	-1.61	-0.23	0.0234	0.0655	1	IL13	3596	ENSG00000169194	Luciferase reporter assay//Reporter assay;Other	21616524
hsa-let-7d-5p	TCC	-1.96	0.0163	1023.7	273.58	357.47	-2.05	-1.87	-0.18	0.0304	0.0757	1	IL13	3596	ENSG00000169194	Luciferase reporter assay//Reporter assay;Other	21616524
hsa-miR-148b-3p	TCC	-1.32	0.03	736.64	263.88	387.98	-1.57	-1.06	-0.5	0.0278	0.17	1	IL13RA2	3598	ENSG00000123496	Microarray	17612493
hsa-miR-215-5p	TCC	1.94	0.0536	69.79	371.98	195.58	2.4	1.48	0.92	0.0371	0.255	1	IL15	3600	ENSG00000164136	Microarray	19074876
hsa-miR-1827	TCC	2.18	0.00113	24.63	144.23	40.7	3.16	1.2	1.95	0.000504	0.222	1	IL17RB	55540	ENSG00000056736	PAR-CLIP	23592263
hsa-miR-1910-3p	TCC	2.6	0.0107	2.29	23.28	12.72	2.93	2.26	0.67	0.0161	0.0876	1	IL17RB	55540	ENSG00000056736	PAR-CLIP	23592263
hsa-miR-1910-3p	TCC	2.6	0.0107	2.29	23.28	12.72	2.93	2.26	0.67	0.0161	0.0876	1	IL17RB	55540	ENSG00000056736	HITS-CLIP	23706177
hsa-miR-215-5p	TCC	1.94	0.0536	69.79	371.98	195.58	2.4	1.48	0.92	0.0371	0.255	1	IL17RB	55540	ENSG00000056736	Microarray	19074876
hsa-let-7b-5p	TCC	-1.6	0.0295	26455.6	5396.61	11296.1	-1.85	-1.35	-0.5	0.0304	0.152	1	IL17RC	84818	ENSG00000163702	CLASH	23622248
hsa-miR-769-5p	Common	-2.38	0.00416	72.53	12.35	9.17	-2.34	-2.42	0.08	0.0196	0.0246	1	IL17REL	400935	ENSG00000188263	HITS-CLIP	23824327
hsa-miR-769-5p	Common	-2.38	0.00416	72.53	12.35	9.17	-2.34	-2.42	0.08	0.0196	0.0246	1	IL17REL	400935	ENSG00000188263	HITS-CLIP	28735896
hsa-miR-24-3p	TCC	-1.59	0.0192	2916.42	619.6	1244.59	-1.85	-1.32	-0.53	0.0218	0.128	1	IL17REL	400935	ENSG00000188263	PAR-CLIP	22012620
hsa-miR-134-5p	TCC	-1.45	0.0443	454.83	93.78	239.76	-1.94	-0.95	-1	0.0234	0.321	1	IL17REL	400935	ENSG00000188263	HITS-CLIP	23824327
hsa-miR-134-5p	TCC	-1.45	0.0443	454.83	93.78	239.76	-1.94	-0.95	-1	0.0234	0.321	1	IL17REL	400935	ENSG00000188263	HITS-CLIP	28735896
hsa-miR-140-3p	TCC	-1.73	0.0236	1609.72	274.59	616.85	-1.97	-1.48	-0.49	0.0278	0.128	1	IL17REL	400935	ENSG00000188263	HITS-CLIP	23824327
hsa-miR-140-3p	TCC	-1.73	0.0236	1609.72	274.59	616.85	-1.97	-1.48	-0.49	0.0278	0.128	1	IL17REL	400935	ENSG00000188263	HITS-CLIP	28735896
hsa-miR-24-3p	TCC	-1.59	0.0192	2916.42	619.6	1244.59	-1.85	-1.32	-0.53	0.0218	0.128	1	IL18	3606	ENSG00000150782	Microarray//qRT-PCR	28057018
hsa-miR-191-5p	Common	-2.25	4.25e-05	7680.62	1606.11	1489.8	-2.11	-2.38	0.26	0.00373	0.000832	1	IL1A	3552	ENSG00000115008	Immunohistochemistry//Immunoprecipitaion//Luciferase reporter assay//Microarray//qRT-PCR	20924108
hsa-miR-30e-5p	Common	-2.04	0.00212	1874.07	407.52	547.1	-2.11	-1.96	-0.14	0.00915	0.0246	1	IL1A	3552	ENSG00000115008	HITS-CLIP	22473208
hsa-miR-30d-5p	TCC	-1.67	0.0107	24944.1	4818.34	9573.11	-1.9	-1.44	-0.46	0.0161	0.0876	1	IL1A	3552	ENSG00000115008	HITS-CLIP	22473208
hsa-miR-181d-5p	Common	-1.86	0.00693	54.74	12.35	14.17	-1.89	-1.83	-0.07	0.0216	0.0398	1	IL1A	3552	ENSG00000115008	HITS-CLIP	22473208
hsa-miR-24-3p	TCC	-1.59	0.0192	2916.42	619.6	1244.59	-1.85	-1.32	-0.53	0.0218	0.128	1	IL1B	3553	ENSG00000125538	Microarray//qRT-PCR	28057018
hsa-miR-215-5p	TCC	1.94	0.0536	69.79	371.98	195.58	2.4	1.48	0.92	0.0371	0.255	1	IL1R1	3554	ENSG00000115594	Microarray	19074876
hsa-miR-146a-5p	TCC	-1.82	0.00197	4843.62	1076.22	1969.33	-2.2	-1.43	-0.77	0.0028	0.0741	1	IL1RAP	3556	ENSG00000196083	Microarray//qRT-PCR	22815788
hsa-miR-146b-5p	TCC	-1.68	0.0363	2128.66	666.88	856.61	-1.86	-1.49	-0.37	0.0435	0.136	1	IL1RAP	3556	ENSG00000196083	Microarray//qRT-PCR	22815788
hsa-miR-215-5p	TCC	1.94	0.0536	69.79	371.98	195.58	2.4	1.48	0.92	0.0371	0.255	1	IL1RAP	3556	ENSG00000196083	Microarray	19074876
hsa-miR-146a-5p	TCC	-1.82	0.00197	4843.62	1076.22	1969.33	-2.2	-1.43	-0.77	0.0028	0.0741	1	IL1RL2	8808	ENSG00000115598	Microarray//qRT-PCR	22815788
hsa-miR-361-3p	TCC	-1.89	0.0159	756.48	127.41	201.69	-1.91	-1.87	-0.04	0.035	0.064	1	IL1RL2	8808	ENSG00000115598	PAR-CLIP	20371350
hsa-miR-146b-5p	TCC	-1.68	0.0363	2128.66	666.88	856.61	-1.86	-1.49	-0.37	0.0435	0.136	1	IL1RL2	8808	ENSG00000115598	Microarray//qRT-PCR	22815788
hsa-let-7i-5p	TCC	-1.73	0.0115	15832.5	4711.68	5438.27	-1.84	-1.61	-0.23	0.0234	0.0655	1	IL2	3558	ENSG00000109471	Luciferase reporter assay	27145859
hsa-miR-224-5p	TCC	-2.11	0.0238	436.54	192.74	155.85	-2.3	-1.91	-0.39	0.0326	0.11	1	IL20RB	53833	ENSG00000174564	HITS-CLIP	19536157
hsa-miR-505-3p	HNBC	-1.6	0.0775	35.39	16.71	8.9	-1.05	-2.14	1.09	0.306	0.0486	1	IL20RB	53833	ENSG00000174564	PAR-CLIP	23446348
hsa-miR-505-3p	HNBC	-1.6	0.0775	35.39	16.71	8.9	-1.05	-2.14	1.09	0.306	0.0486	1	IL20RB	53833	ENSG00000174564	PAR-CLIP	22012620
hsa-miR-505-3p	HNBC	-1.6	0.0775	35.39	16.71	8.9	-1.05	-2.14	1.09	0.306	0.0486	1	IL20RB	53833	ENSG00000174564	PAR-CLIP	21572407
hsa-miR-30e-5p	Common	-2.04	0.00212	1874.07	407.52	547.1	-2.11	-1.96	-0.14	0.00915	0.0246	1	IL21R	50615	ENSG00000103522	HITS-CLIP	22473208
hsa-miR-30e-5p	Common	-2.04	0.00212	1874.07	407.52	547.1	-2.11	-1.96	-0.14	0.00915	0.0246	1	IL21R	50615	ENSG00000103522	HITS-CLIP	23824327
hsa-miR-30d-5p	TCC	-1.67	0.0107	24944.1	4818.34	9573.11	-1.9	-1.44	-0.46	0.0161	0.0876	1	IL21R	50615	ENSG00000103522	HITS-CLIP	22473208
hsa-miR-30d-5p	TCC	-1.67	0.0107	24944.1	4818.34	9573.11	-1.9	-1.44	-0.46	0.0161	0.0876	1	IL21R	50615	ENSG00000103522	HITS-CLIP	23824327
hsa-miR-148b-3p	TCC	-1.32	0.03	736.64	263.88	387.98	-1.57	-1.06	-0.5	0.0278	0.17	1	IL21R	50615	ENSG00000103522	Microarray	17612493
hsa-miR-3934-5p	TCC	1.85	0.0142	9.18	55.62	17.44	2.7	1	1.69	0.00517	0.38	1	IL23R	149233	ENSG00000162594	HITS-CLIP	23824327
hsa-miR-148b-3p	TCC	-1.32	0.03	736.64	263.88	387.98	-1.57	-1.06	-0.5	0.0278	0.17	1	IL23R	149233	ENSG00000162594	HITS-CLIP	23824327
hsa-miR-16-5p	Common	-2.25	0.00165	498.23	124.83	131.87	-2.13	-2.36	0.23	0.0161	0.0106	1	IL36RN	26525	ENSG00000136695	CLASH	23622248
hsa-miR-24-3p	TCC	-1.59	0.0192	2916.42	619.6	1244.59	-1.85	-1.32	-0.53	0.0218	0.128	1	IL4	3565	ENSG00000113520	Luciferase reporter assay	26834155
hsa-miR-429	TCC	2.77	0.0283	13.11	133.56	68.25	3.56	1.97	1.59	0.0189	0.233	1	IL4	3565	ENSG00000113520	Immunohistochemistry//Luciferase reporter assay//qRT-PCR//Western blot	27895317
hsa-miR-331-3p	HNBC	-1.6	0.0777	32.84	21.51	7.63	-0.92	-2.28	1.36	0.375	0.0398	1	IL4R	3566	ENSG00000077238	CLASH	23622248
hsa-miR-223-3p	Common	-3.5	1.5e-06	532.34	61.02	54.49	-3.18	-3.81	0.64	0.00155	5.61e-05	1	IL6	3569	ENSG00000136244	Luciferase reporter assay	24084739
hsa-miR-146a-5p	TCC	-1.82	0.00197	4843.62	1076.22	1969.33	-2.2	-1.43	-0.77	0.0028	0.0741	1	IL6	3569	ENSG00000136244	Microarray//Luciferase reporter assay//	25265569
hsa-miR-146b-5p	TCC	-1.68	0.0363	2128.66	666.88	856.61	-1.86	-1.49	-0.37	0.0435	0.136	1	IL6	3569	ENSG00000136244	Luciferase reporter assay//qRT-PCR//Western blot	26338965
hsa-miR-451a	TCC	-1.54	0.0433	16998.4	5032.63	10824.2	-1.77	-1.31	-0.46	0.0435	0.168	1	IL6	3569	ENSG00000136244	Luciferase reporter assay//qRT-PCR//Western blot	27461244
hsa-miR-1307-3p	Common	-2.03	0.00315	3552.13	578.23	896.93	-2.06	-1.99	-0.07	0.0143	0.0246	1	IL6R	3570	ENSG00000160712	HITS-CLIP	23313552
hsa-miR-126-5p	TCC	-1.48	0.0201	256.91	61.75	105.71	-1.78	-1.18	-0.6	0.0196	0.15	1	IL6R	3570	ENSG00000160712	PAR-CLIP	27292025
hsa-let-7i-5p	TCC	-1.73	0.0115	15832.5	4711.68	5438.27	-1.84	-1.61	-0.23	0.0234	0.0655	1	IL6R	3570	ENSG00000160712	PAR-CLIP	27292025
hsa-miR-221-5p	TCC	-2.07	0.0236	52.43	17.03	30.52	-2.33	-1.81	-0.52	0.0278	0.128	1	IL6R	3570	ENSG00000160712	Luciferase reporter assay//qRT-PCR//Western blot	26645045
hsa-let-7b-5p	TCC	-1.6	0.0295	26455.6	5396.61	11296.1	-1.85	-1.35	-0.5	0.0304	0.152	1	IL6R	3570	ENSG00000160712	PAR-CLIP	27292025
hsa-let-7d-5p	TCC	-1.96	0.0163	1023.7	273.58	357.47	-2.05	-1.87	-0.18	0.0304	0.0757	1	IL6R	3570	ENSG00000160712	PAR-CLIP	27292025
hsa-miR-451a	TCC	-1.54	0.0433	16998.4	5032.63	10824.2	-1.77	-1.31	-0.46	0.0435	0.168	1	IL6R	3570	ENSG00000160712	qRT-PCR//Western blot	24445140
hsa-miR-451a	TCC	-1.54	0.0433	16998.4	5032.63	10824.2	-1.77	-1.31	-0.46	0.0435	0.168	1	IL6R	3570	ENSG00000160712	HITS-CLIP	19536157
hsa-miR-451a	TCC	-1.54	0.0433	16998.4	5032.63	10824.2	-1.77	-1.31	-0.46	0.0435	0.168	1	IL6R	3570	ENSG00000160712	Luciferase reporter assay	25623956
hsa-miR-335-3p	TCC	-1.98	0.0197	218.9	53.78	41.76	-1.97	-1.99	0.02	0.0439	0.0655	1	IL6R	3570	ENSG00000160712	HITS-CLIP	23824327
hsa-miR-23a-3p	HNBC	-2.03	0.00513	359.91	155.96	76.4	-1.6	-2.46	0.86	0.0706	0.00865	1	IL6R	3570	ENSG00000160712	GFP reporter assay//Microarray//qRT-PCR//Western blot	20698883
hsa-miR-215-5p	TCC	1.94	0.0536	69.79	371.98	195.58	2.4	1.48	0.92	0.0371	0.255	1	IL6R	3570	ENSG00000160712	HITS-CLIP	23313552
hsa-miR-223-3p	Common	-3.5	1.5e-06	532.34	61.02	54.49	-3.18	-3.81	0.64	0.00155	5.61e-05	1	IL6ST	3572	ENSG00000134352	PAR-CLIP	23592263
hsa-miR-223-3p	Common	-3.5	1.5e-06	532.34	61.02	54.49	-3.18	-3.81	0.64	0.00155	5.61e-05	1	IL6ST	3572	ENSG00000134352	PAR-CLIP	22012620
hsa-miR-363-3p	Common	-2.07	0.00245	525.49	119.13	174.25	-2.14	-2	-0.14	0.0108	0.0246	1	IL6ST	3572	ENSG00000134352	PAR-CLIP	23592263
hsa-miR-363-3p	Common	-2.07	0.00245	525.49	119.13	174.25	-2.14	-2	-0.14	0.0108	0.0246	1	IL6ST	3572	ENSG00000134352	PAR-CLIP	23446348
hsa-miR-363-3p	Common	-2.07	0.00245	525.49	119.13	174.25	-2.14	-2	-0.14	0.0108	0.0246	1	IL6ST	3572	ENSG00000134352	PAR-CLIP	22012620
hsa-miR-363-3p	Common	-2.07	0.00245	525.49	119.13	174.25	-2.14	-2	-0.14	0.0108	0.0246	1	IL6ST	3572	ENSG00000134352	PAR-CLIP//HITS-CLIP	21572407
hsa-miR-363-3p	Common	-2.07	0.00245	525.49	119.13	174.25	-2.14	-2	-0.14	0.0108	0.0246	1	IL6ST	3572	ENSG00000134352	PAR-CLIP	20371350
hsa-miR-25-3p	Common	-2.24	0.00483	9498.57	1110.7	2751.83	-2.33	-2.15	-0.18	0.0161	0.0354	1	IL6ST	3572	ENSG00000134352	PAR-CLIP	23592263
hsa-miR-25-3p	Common	-2.24	0.00483	9498.57	1110.7	2751.83	-2.33	-2.15	-0.18	0.0161	0.0354	1	IL6ST	3572	ENSG00000134352	PAR-CLIP	23446348
hsa-miR-25-3p	Common	-2.24	0.00483	9498.57	1110.7	2751.83	-2.33	-2.15	-0.18	0.0161	0.0354	1	IL6ST	3572	ENSG00000134352	PAR-CLIP	22012620
hsa-miR-25-3p	Common	-2.24	0.00483	9498.57	1110.7	2751.83	-2.33	-2.15	-0.18	0.0161	0.0354	1	IL6ST	3572	ENSG00000134352	PAR-CLIP//HITS-CLIP	21572407
hsa-miR-25-3p	Common	-2.24	0.00483	9498.57	1110.7	2751.83	-2.33	-2.15	-0.18	0.0161	0.0354	1	IL6ST	3572	ENSG00000134352	PAR-CLIP	20371350
hsa-miR-134-5p	TCC	-1.45	0.0443	454.83	93.78	239.76	-1.94	-0.95	-1	0.0234	0.321	1	IL6ST	3572	ENSG00000134352	HITS-CLIP	23313552
hsa-miR-548ap-5p	TCC	-2.68	0.036	24.9	1.94	4.36	-3.32	-2.03	-1.29	0.0278	0.211	1	IL6ST	3572	ENSG00000134352	PAR-CLIP	23592263
hsa-miR-548j-5p	TCC	-2.65	0.0563	19.66	1.29	4.36	-3.41	-1.89	-1.52	0.0349	0.288	1	IL6ST	3572	ENSG00000134352	PAR-CLIP	23592263
hsa-miR-215-5p	TCC	1.94	0.0536	69.79	371.98	195.58	2.4	1.48	0.92	0.0371	0.255	1	IL6ST	3572	ENSG00000134352	Microarray	19074876
hsa-miR-215-5p	TCC	1.94	0.0536	69.79	371.98	195.58	2.4	1.48	0.92	0.0371	0.255	1	IL7	3574	ENSG00000104432	Microarray	19074876
hsa-miR-331-3p	HNBC	-1.6	0.0777	32.84	21.51	7.63	-0.92	-2.28	1.36	0.375	0.0398	1	ILF2	3608	ENSG00000143621	CLASH	23622248
hsa-miR-769-5p	Common	-2.38	0.00416	72.53	12.35	9.17	-2.34	-2.42	0.08	0.0196	0.0246	1	ILF3	3609	ENSG00000129351	CLASH	23622248
hsa-miR-186-5p	Common	-1.65	0.0074	677.39	258.71	241.67	-1.62	-1.68	0.06	0.0272	0.0341	1	ILF3	3609	ENSG00000129351	CLASH	23622248
hsa-miR-128-3p	TCC	-1.55	0.0257	7175.04	1149.3	3039.92	-1.87	-1.23	-0.64	0.0234	0.168	1	ILK	3611	ENSG00000166333	PAR-CLIP	23592263
hsa-miR-222-3p	TCC	-2.13	0.0143	3278.18	758.66	1155.22	-2.24	-2.02	-0.22	0.0278	0.0713	1	ILK	3611	ENSG00000166333	CLASH	23622248
hsa-miR-16-5p	Common	-2.25	0.00165	498.23	124.83	131.87	-2.13	-2.36	0.23	0.0161	0.0106	1	ILRUN	64771	ENSG00000196821	HITS-CLIP	22473208
hsa-miR-423-3p	TCC	-1.67	0.0229	8589.34	1708.11	3163.79	-1.79	-1.55	-0.24	0.0346	0.0989	1	ILRUN	64771	ENSG00000196821	CLASH	23622248
hsa-miR-652-3p	Common	-2.35	0.000556	99.04	28.33	18.53	-1.87	-2.83	0.96	0.0304	0.00168	1	IMMT	10989	ENSG00000132305	CLASH	23622248
hsa-miR-24-3p	TCC	-1.59	0.0192	2916.42	619.6	1244.59	-1.85	-1.32	-0.53	0.0218	0.128	1	IMP4	92856	ENSG00000136718	HITS-CLIP	23824327
hsa-miR-128-3p	TCC	-1.55	0.0257	7175.04	1149.3	3039.92	-1.87	-1.23	-0.64	0.0234	0.168	1	IMP4	92856	ENSG00000136718	HITS-CLIP	23824327
hsa-miR-221-5p	TCC	-2.07	0.0236	52.43	17.03	30.52	-2.33	-1.81	-0.52	0.0278	0.128	1	IMP4	92856	ENSG00000136718	PAR-CLIP	27292025
hsa-miR-215-5p	TCC	1.94	0.0536	69.79	371.98	195.58	2.4	1.48	0.92	0.0371	0.255	1	IMPA1	3612	ENSG00000133731	Microarray	19074876
hsa-miR-1301-3p	TCC	-1.93	0.0167	487.18	86.44	179.82	-2.2	-1.65	-0.54	0.0216	0.11	1	IMPDH1	3614	ENSG00000106348	CLASH	23622248
hsa-let-7b-5p	TCC	-1.6	0.0295	26455.6	5396.61	11296.1	-1.85	-1.35	-0.5	0.0304	0.152	1	IMPDH1	3614	ENSG00000106348	Proteomics	18668040
hsa-miR-16-5p	Common	-2.25	0.00165	498.23	124.83	131.87	-2.13	-2.36	0.23	0.0161	0.0106	1	IMPDH2	3615	ENSG00000178035	Proteomics	18668040
hsa-let-7b-5p	TCC	-1.6	0.0295	26455.6	5396.61	11296.1	-1.85	-1.35	-0.5	0.0304	0.152	1	IMPDH2	3615	ENSG00000178035	Proteomics	18668040
hsa-miR-324-3p	TCC	-3.33	0.187	15.05	3.63	1.27	-2.81	-3.85	1.04	0.0457	NA	1	IMPDH2	3615	ENSG00000178035	CLASH	23622248
hsa-miR-23a-3p	HNBC	-2.03	0.00513	359.91	155.96	76.4	-1.6	-2.46	0.86	0.0706	0.00865	1	IMPDH2	3615	ENSG00000178035	CLASH	23622248
hsa-miR-128-3p	TCC	-1.55	0.0257	7175.04	1149.3	3039.92	-1.87	-1.23	-0.64	0.0234	0.168	1	INA	9118	ENSG00000148798	Microarray	17612493
hsa-miR-1827	TCC	2.18	0.00113	24.63	144.23	40.7	3.16	1.2	1.95	0.000504	0.222	1	INAFM1	255783	ENSG00000257704	PAR-CLIP	26701625
hsa-miR-1910-3p	TCC	2.6	0.0107	2.29	23.28	12.72	2.93	2.26	0.67	0.0161	0.0876	1	INAFM1	255783	ENSG00000257704	PAR-CLIP	26701625
hsa-miR-24-3p	TCC	-1.59	0.0192	2916.42	619.6	1244.59	-1.85	-1.32	-0.53	0.0218	0.128	1	INAVA	55765	ENSG00000163362	Microarray	19748357
hsa-miR-24-3p	TCC	-1.59	0.0192	2916.42	619.6	1244.59	-1.85	-1.32	-0.53	0.0218	0.128	1	INAVA	55765	ENSG00000163362	HITS-CLIP	23824327
hsa-miR-363-3p	Common	-2.07	0.00245	525.49	119.13	174.25	-2.14	-2	-0.14	0.0108	0.0246	1	INCENP	3619	ENSG00000149503	PAR-CLIP	23446348
hsa-miR-363-3p	Common	-2.07	0.00245	525.49	119.13	174.25	-2.14	-2	-0.14	0.0108	0.0246	1	INCENP	3619	ENSG00000149503	PAR-CLIP	21572407
hsa-miR-25-3p	Common	-2.24	0.00483	9498.57	1110.7	2751.83	-2.33	-2.15	-0.18	0.0161	0.0354	1	INCENP	3619	ENSG00000149503	PAR-CLIP	23446348
hsa-miR-25-3p	Common	-2.24	0.00483	9498.57	1110.7	2751.83	-2.33	-2.15	-0.18	0.0161	0.0354	1	INCENP	3619	ENSG00000149503	PAR-CLIP	21572407
hsa-miR-181d-5p	Common	-1.86	0.00693	54.74	12.35	14.17	-1.89	-1.83	-0.07	0.0216	0.0398	1	INCENP	3619	ENSG00000149503	HITS-CLIP	22473208
hsa-miR-423-3p	TCC	-1.67	0.0229	8589.34	1708.11	3163.79	-1.79	-1.55	-0.24	0.0346	0.0989	1	INCENP	3619	ENSG00000149503	CLASH	23622248
hsa-miR-4433b-5p	Common	-2.21	0.00121	422.05	103.48	128.47	-2.36	-2.06	-0.3	0.00492	0.0246	1	INF2	64423	ENSG00000203485	HITS-CLIP	19536157
hsa-miR-16-5p	Common	-2.25	0.00165	498.23	124.83	131.87	-2.13	-2.36	0.23	0.0161	0.0106	1	INF2	64423	ENSG00000203485	Proteomics	18668040
hsa-miR-24-3p	TCC	-1.59	0.0192	2916.42	619.6	1244.59	-1.85	-1.32	-0.53	0.0218	0.128	1	ING1	3621	ENSG00000153487	HITS-CLIP	23824327
hsa-miR-149-3p	TCC	1.45	0.0259	136.32	307.21	347.66	1.65	1.25	0.4	0.0296	0.134	1	ING1	3621	ENSG00000153487	HITS-CLIP	23824327
hsa-miR-622	HNBC	2.64	0.0319	5.24	16.17	28.34	2.11	3.17	-1.06	0.151	0.0336	1	ING1	3621	ENSG00000153487	Western blot//Luciferase activity assay	21528065
hsa-miR-331-3p	HNBC	-1.6	0.0777	32.84	21.51	7.63	-0.92	-2.28	1.36	0.375	0.0398	1	ING5	84289	ENSG00000168395	Immunohistochemistry//Luciferase reporter assay//qRT-PCR//Western blot	26497554
hsa-miR-148b-3p	TCC	-1.32	0.03	736.64	263.88	387.98	-1.57	-1.06	-0.5	0.0278	0.17	1	INHBA	3624	ENSG00000122641	Microarray	17612493
hsa-miR-548ap-5p	TCC	-2.68	0.036	24.9	1.94	4.36	-3.32	-2.03	-1.29	0.0278	0.211	1	INHBA	3624	ENSG00000122641	PAR-CLIP	24398324
hsa-miR-548ap-5p	TCC	-2.68	0.036	24.9	1.94	4.36	-3.32	-2.03	-1.29	0.0278	0.211	1	INHBA	3624	ENSG00000122641	PAR-CLIP	23446348
hsa-miR-548ap-5p	TCC	-2.68	0.036	24.9	1.94	4.36	-3.32	-2.03	-1.29	0.0278	0.211	1	INHBA	3624	ENSG00000122641	PAR-CLIP	22012620
hsa-miR-548ap-5p	TCC	-2.68	0.036	24.9	1.94	4.36	-3.32	-2.03	-1.29	0.0278	0.211	1	INHBA	3624	ENSG00000122641	PAR-CLIP	21572407
hsa-miR-548ap-5p	TCC	-2.68	0.036	24.9	1.94	4.36	-3.32	-2.03	-1.29	0.0278	0.211	1	INHBA	3624	ENSG00000122641	PAR-CLIP	20371350
hsa-miR-548ap-5p	TCC	-2.68	0.036	24.9	1.94	4.36	-3.32	-2.03	-1.29	0.0278	0.211	1	INHBA	3624	ENSG00000122641	PAR-CLIP	26701625
hsa-miR-548ap-5p	TCC	-2.68	0.036	24.9	1.94	4.36	-3.32	-2.03	-1.29	0.0278	0.211	1	INHBA	3624	ENSG00000122641	PAR-CLIP	27292025
hsa-miR-548j-5p	TCC	-2.65	0.0563	19.66	1.29	4.36	-3.41	-1.89	-1.52	0.0349	0.288	1	INHBA	3624	ENSG00000122641	PAR-CLIP	24398324
hsa-miR-548j-5p	TCC	-2.65	0.0563	19.66	1.29	4.36	-3.41	-1.89	-1.52	0.0349	0.288	1	INHBA	3624	ENSG00000122641	PAR-CLIP	23446348
hsa-miR-548j-5p	TCC	-2.65	0.0563	19.66	1.29	4.36	-3.41	-1.89	-1.52	0.0349	0.288	1	INHBA	3624	ENSG00000122641	PAR-CLIP	22012620
hsa-miR-548j-5p	TCC	-2.65	0.0563	19.66	1.29	4.36	-3.41	-1.89	-1.52	0.0349	0.288	1	INHBA	3624	ENSG00000122641	PAR-CLIP	21572407
hsa-miR-548j-5p	TCC	-2.65	0.0563	19.66	1.29	4.36	-3.41	-1.89	-1.52	0.0349	0.288	1	INHBA	3624	ENSG00000122641	PAR-CLIP	20371350
hsa-miR-548j-5p	TCC	-2.65	0.0563	19.66	1.29	4.36	-3.41	-1.89	-1.52	0.0349	0.288	1	INHBA	3624	ENSG00000122641	PAR-CLIP	26701625
hsa-miR-548j-5p	TCC	-2.65	0.0563	19.66	1.29	4.36	-3.41	-1.89	-1.52	0.0349	0.288	1	INHBA	3624	ENSG00000122641	PAR-CLIP	27292025
hsa-miR-215-5p	TCC	1.94	0.0536	69.79	371.98	195.58	2.4	1.48	0.92	0.0371	0.255	1	INIP	58493	ENSG00000148153	Microarray	19074876
hsa-miR-148b-3p	TCC	-1.32	0.03	736.64	263.88	387.98	-1.57	-1.06	-0.5	0.0278	0.17	1	INKA2	55924	ENSG00000197852	HITS-CLIP	19536157
hsa-miR-328-3p	TCC	-1.17	0.0601	2032.52	621.09	1213.42	-1.51	-0.83	-0.68	0.035	0.311	1	INKA2	55924	ENSG00000197852	HITS-CLIP	19536157
hsa-miR-149-3p	TCC	1.45	0.0259	136.32	307.21	347.66	1.65	1.25	0.4	0.0296	0.134	1	INMT	11185	ENSG00000241644	HITS-CLIP	23313552
hsa-miR-24-3p	TCC	-1.59	0.0192	2916.42	619.6	1244.59	-1.85	-1.32	-0.53	0.0218	0.128	1	INMT	11185	ENSG00000241644	HITS-CLIP	23824327
hsa-miR-331-3p	HNBC	-1.6	0.0777	32.84	21.51	7.63	-0.92	-2.28	1.36	0.375	0.0398	1	INMT	11185	ENSG00000241644	HITS-CLIP	23824327
hsa-miR-543	TCC	-1.34	0.0433	914.9	268.78	445.74	-1.75	-0.93	-0.82	0.0252	0.29	1	INO80C	125476	ENSG00000153391	PAR-CLIP	22100165
hsa-miR-429	TCC	2.77	0.0283	13.11	133.56	68.25	3.56	1.97	1.59	0.0189	0.233	1	INO80D	54891	ENSG00000114933	HITS-CLIP	23824327
hsa-miR-429	TCC	2.77	0.0283	13.11	133.56	68.25	3.56	1.97	1.59	0.0189	0.233	1	INO80D	54891	ENSG00000283510	HITS-CLIP	23824327
hsa-miR-200b-3p	TCC	2.74	0.0709	257.27	2101.04	1084.86	3.44	2.04	1.41	0.0457	0.292	1	INO80D	54891	ENSG00000114933	HITS-CLIP	23824327
hsa-miR-200b-3p	TCC	2.74	0.0709	257.27	2101.04	1084.86	3.44	2.04	1.41	0.0457	0.292	1	INO80D	54891	ENSG00000283510	HITS-CLIP	23824327
hsa-miR-16-5p	Common	-2.25	0.00165	498.23	124.83	131.87	-2.13	-2.36	0.23	0.0161	0.0106	1	INO80D	54891	ENSG00000114933	CLASH	23622248
hsa-miR-16-5p	Common	-2.25	0.00165	498.23	124.83	131.87	-2.13	-2.36	0.23	0.0161	0.0106	1	INO80D	54891	ENSG00000283510	CLASH	23622248
hsa-miR-181d-5p	Common	-1.86	0.00693	54.74	12.35	14.17	-1.89	-1.83	-0.07	0.0216	0.0398	1	INO80D	54891	ENSG00000114933	HITS-CLIP	22473208
hsa-miR-181d-5p	Common	-1.86	0.00693	54.74	12.35	14.17	-1.89	-1.83	-0.07	0.0216	0.0398	1	INO80D	54891	ENSG00000283510	HITS-CLIP	22473208
hsa-miR-128-3p	TCC	-1.55	0.0257	7175.04	1149.3	3039.92	-1.87	-1.23	-0.64	0.0234	0.168	1	INO80D	54891	ENSG00000114933	CLASH	23622248
hsa-miR-128-3p	TCC	-1.55	0.0257	7175.04	1149.3	3039.92	-1.87	-1.23	-0.64	0.0234	0.168	1	INO80D	54891	ENSG00000283510	CLASH	23622248
hsa-miR-342-3p	HNBC	-1.28	0.061	127.99	78.45	44.82	-0.92	-1.63	0.7	0.257	0.0431	1	INO80D	54891	ENSG00000114933	CLASH	23622248
hsa-miR-342-3p	HNBC	-1.28	0.061	127.99	78.45	44.82	-0.92	-1.63	0.7	0.257	0.0431	1	INO80D	54891	ENSG00000283510	CLASH	23622248
hsa-miR-149-3p	TCC	1.45	0.0259	136.32	307.21	347.66	1.65	1.25	0.4	0.0296	0.134	1	INO80E	283899	ENSG00000169592	PAR-CLIP	23592263
hsa-miR-421	Common	-2.29	0.00503	52	9.86	14.26	-2.49	-2.09	-0.4	0.0123	0.0486	1	INPP4A	3631	ENSG00000040933	CLASH	23622248
hsa-miR-1301-3p	TCC	-1.93	0.0167	487.18	86.44	179.82	-2.2	-1.65	-0.54	0.0216	0.11	1	INPP4A	3631	ENSG00000040933	CLASH	23622248
hsa-miR-222-3p	TCC	-2.13	0.0143	3278.18	758.66	1155.22	-2.24	-2.02	-0.22	0.0278	0.0713	1	INPP4B	8821	ENSG00000109452	Microarray//qRT-PCR	22815788
hsa-miR-339-5p	Common	-2.08	0.00669	117.32	26.15	26.48	-2.04	-2.12	0.08	0.0246	0.0336	1	INPP5A	3632	ENSG00000068383	CLASH	23622248
hsa-miR-425-5p	TCC	-1.71	0.0099	1194.53	277.49	405.42	-1.78	-1.63	-0.15	0.0234	0.0553	1	INPP5E	56623	ENSG00000148384	CLASH	23622248
hsa-miR-215-5p	TCC	1.94	0.0536	69.79	371.98	195.58	2.4	1.48	0.92	0.0371	0.255	1	INPP5F	22876	ENSG00000198825	Microarray	19074876
hsa-miR-93-5p	Common	-1.8	0.00487	396.14	129.07	116.61	-1.75	-1.85	0.11	0.0234	0.0246	1	INPP5F	22876	ENSG00000198825	HITS-CLIP	22473208
hsa-miR-186-5p	Common	-1.65	0.0074	677.39	258.71	241.67	-1.62	-1.68	0.06	0.0272	0.0341	1	INPP5F	22876	ENSG00000198825	CLASH	23622248
hsa-let-7b-5p	TCC	-1.6	0.0295	26455.6	5396.61	11296.1	-1.85	-1.35	-0.5	0.0304	0.152	1	INPPL1	3636	ENSG00000165458	Proteomics	18668040
hsa-miR-363-3p	Common	-2.07	0.00245	525.49	119.13	174.25	-2.14	-2	-0.14	0.0108	0.0246	1	INSIG1	3638	ENSG00000186480	PAR-CLIP	23592263
hsa-miR-25-3p	Common	-2.24	0.00483	9498.57	1110.7	2751.83	-2.33	-2.15	-0.18	0.0161	0.0354	1	INSIG1	3638	ENSG00000186480	PAR-CLIP	23592263
hsa-miR-24-3p	TCC	-1.59	0.0192	2916.42	619.6	1244.59	-1.85	-1.32	-0.53	0.0218	0.128	1	INSIG1	3638	ENSG00000186480	Immunofluorescence//qRT-PCR//Western blot	24677249
hsa-miR-24-3p	TCC	-1.59	0.0192	2916.42	619.6	1244.59	-1.85	-1.32	-0.53	0.0218	0.128	1	INSIG1	3638	ENSG00000186480	PAR-CLIP	23592263
hsa-miR-24-3p	TCC	-1.59	0.0192	2916.42	619.6	1244.59	-1.85	-1.32	-0.53	0.0218	0.128	1	INSIG1	3638	ENSG00000186480	PAR-CLIP	24398324
hsa-miR-24-3p	TCC	-1.59	0.0192	2916.42	619.6	1244.59	-1.85	-1.32	-0.53	0.0218	0.128	1	INSIG1	3638	ENSG00000186480	PAR-CLIP	20371350
hsa-miR-335-3p	TCC	-1.98	0.0197	218.9	53.78	41.76	-1.97	-1.99	0.02	0.0439	0.0655	1	INSIG1	3638	ENSG00000186480	PAR-CLIP	23592263
hsa-miR-335-3p	TCC	-1.98	0.0197	218.9	53.78	41.76	-1.97	-1.99	0.02	0.0439	0.0655	1	INSIG1	3638	ENSG00000186480	PAR-CLIP	24398324
hsa-miR-335-3p	TCC	-1.98	0.0197	218.9	53.78	41.76	-1.97	-1.99	0.02	0.0439	0.0655	1	INSIG1	3638	ENSG00000186480	PAR-CLIP	20371350
hsa-miR-324-3p	TCC	-3.33	0.187	15.05	3.63	1.27	-2.81	-3.85	1.04	0.0457	NA	1	INSIG1	3638	ENSG00000186480	HITS-CLIP	19536157
hsa-miR-342-3p	HNBC	-1.28	0.061	127.99	78.45	44.82	-0.92	-1.63	0.7	0.257	0.0431	1	INSIG1	3638	ENSG00000186480	PAR-CLIP	21572407
hsa-miR-342-3p	HNBC	-1.28	0.061	127.99	78.45	44.82	-0.92	-1.63	0.7	0.257	0.0431	1	INSIG1	3638	ENSG00000186480	PAR-CLIP	20371350
hsa-miR-215-5p	TCC	1.94	0.0536	69.79	371.98	195.58	2.4	1.48	0.92	0.0371	0.255	1	INSIG1	3638	ENSG00000186480	Microarray	19074876
hsa-miR-6852-5p	Common	-2.7	0.00509	51.8	5.81	8.15	-2.56	-2.84	0.28	0.0246	0.0246	1	INSIG2	51141	ENSG00000125629	HITS-CLIP	19536157
hsa-miR-335-3p	TCC	-1.98	0.0197	218.9	53.78	41.76	-1.97	-1.99	0.02	0.0439	0.0655	1	INSIG2	51141	ENSG00000125629	PAR-CLIP	22012620
hsa-miR-425-5p	TCC	-1.71	0.0099	1194.53	277.49	405.42	-1.78	-1.63	-0.15	0.0234	0.0553	1	INSYN2B	100131897	ENSG00000204767	HITS-CLIP	19536157
hsa-miR-769-5p	Common	-2.38	0.00416	72.53	12.35	9.17	-2.34	-2.42	0.08	0.0196	0.0246	1	INTS1	26173	ENSG00000164880	CLASH	23622248
hsa-let-7b-5p	TCC	-1.6	0.0295	26455.6	5396.61	11296.1	-1.85	-1.35	-0.5	0.0304	0.152	1	INTS1	26173	ENSG00000164880	CLASH	23622248
hsa-let-7b-5p	TCC	-1.6	0.0295	26455.6	5396.61	11296.1	-1.85	-1.35	-0.5	0.0304	0.152	1	INTS11	54973	ENSG00000127054	Proteomics	18668040
hsa-miR-149-3p	TCC	1.45	0.0259	136.32	307.21	347.66	1.65	1.25	0.4	0.0296	0.134	1	INTS13	55726	ENSG00000064102	PAR-CLIP	27292025
hsa-miR-140-3p	TCC	-1.73	0.0236	1609.72	274.59	616.85	-1.97	-1.48	-0.49	0.0278	0.128	1	INTS14	81556	ENSG00000138614	Sequencing	20371350
hsa-let-7b-5p	TCC	-1.6	0.0295	26455.6	5396.61	11296.1	-1.85	-1.35	-0.5	0.0304	0.152	1	INTS14	81556	ENSG00000138614	Proteomics	18668040
hsa-miR-128-3p	TCC	-1.55	0.0257	7175.04	1149.3	3039.92	-1.87	-1.23	-0.64	0.0234	0.168	1	INTS2	57508	ENSG00000108506	Microarray	17612493
hsa-miR-28-3p	TCC	-1.72	0.0151	1604.36	270.35	452.28	-1.82	-1.62	-0.19	0.0278	0.0757	1	INTS2	57508	ENSG00000108506	CLASH	23622248
hsa-miR-185-3p	TCC	-1.68	0.0292	57.14	13.08	20.35	-2.22	-1.14	-1.08	0.0178	0.257	1	INTS3	65123	ENSG00000143624	PAR-CLIP	26701625
hsa-miR-185-3p	TCC	-1.68	0.0292	57.14	13.08	20.35	-2.22	-1.14	-1.08	0.0178	0.257	1	INTS3	65123	ENSG00000262826	PAR-CLIP	26701625
hsa-miR-16-5p	Common	-2.25	0.00165	498.23	124.83	131.87	-2.13	-2.36	0.23	0.0161	0.0106	1	INTS5	80789	ENSG00000185085	Proteomics	18668040
hsa-let-7b-5p	TCC	-1.6	0.0295	26455.6	5396.61	11296.1	-1.85	-1.35	-0.5	0.0304	0.152	1	INTS5	80789	ENSG00000185085	Proteomics	18668040
hsa-miR-149-3p	TCC	1.45	0.0259	136.32	307.21	347.66	1.65	1.25	0.4	0.0296	0.134	1	INTS7	25896	ENSG00000143493	HITS-CLIP	23706177
hsa-let-7i-5p	TCC	-1.73	0.0115	15832.5	4711.68	5438.27	-1.84	-1.61	-0.23	0.0234	0.0655	1	INTS7	25896	ENSG00000143493	HITS-CLIP	23706177
hsa-miR-134-5p	TCC	-1.45	0.0443	454.83	93.78	239.76	-1.94	-0.95	-1	0.0234	0.321	1	INTS7	25896	ENSG00000143493	HITS-CLIP	23313552
hsa-let-7b-5p	TCC	-1.6	0.0295	26455.6	5396.61	11296.1	-1.85	-1.35	-0.5	0.0304	0.152	1	INTS7	25896	ENSG00000143493	Proteomics	18668040
hsa-let-7b-5p	TCC	-1.6	0.0295	26455.6	5396.61	11296.1	-1.85	-1.35	-0.5	0.0304	0.152	1	INTS7	25896	ENSG00000143493	HITS-CLIP	23706177
hsa-let-7d-5p	TCC	-1.96	0.0163	1023.7	273.58	357.47	-2.05	-1.87	-0.18	0.0304	0.0757	1	INTS7	25896	ENSG00000143493	HITS-CLIP	23706177
hsa-miR-128-3p	TCC	-1.55	0.0257	7175.04	1149.3	3039.92	-1.87	-1.23	-0.64	0.0234	0.168	1	INTS8	55656	ENSG00000164941	Microarray	17612493
hsa-miR-151a-3p	TCC	-2.01	0.00795	22146.4	2240.39	9010.37	-2.41	-1.6	-0.81	0.00915	0.11	1	INTU	27152	ENSG00000164066	PAR-CLIP	23446348
hsa-miR-151a-3p	TCC	-2.01	0.00795	22146.4	2240.39	9010.37	-2.41	-1.6	-0.81	0.00915	0.11	1	INTU	27152	ENSG00000164066	PAR-CLIP	22012620
hsa-miR-151a-3p	TCC	-2.01	0.00795	22146.4	2240.39	9010.37	-2.41	-1.6	-0.81	0.00915	0.11	1	INTU	27152	ENSG00000164066	PAR-CLIP	21572407
hsa-miR-151a-3p	TCC	-2.01	0.00795	22146.4	2240.39	9010.37	-2.41	-1.6	-0.81	0.00915	0.11	1	INTU	27152	ENSG00000164066	PAR-CLIP	20371350
hsa-miR-421	Common	-2.29	0.00503	52	9.86	14.26	-2.49	-2.09	-0.4	0.0123	0.0486	1	INTU	27152	ENSG00000164066	HITS-CLIP	23824327
hsa-miR-186-5p	Common	-1.65	0.0074	677.39	258.71	241.67	-1.62	-1.68	0.06	0.0272	0.0341	1	INTU	27152	ENSG00000164066	PAR-CLIP	23446348
hsa-miR-186-5p	Common	-1.65	0.0074	677.39	258.71	241.67	-1.62	-1.68	0.06	0.0272	0.0341	1	INTU	27152	ENSG00000164066	PAR-CLIP	21572407
hsa-miR-186-5p	Common	-1.65	0.0074	677.39	258.71	241.67	-1.62	-1.68	0.06	0.0272	0.0341	1	INTU	27152	ENSG00000164066	PAR-CLIP	20371350
hsa-miR-505-3p	HNBC	-1.6	0.0775	35.39	16.71	8.9	-1.05	-2.14	1.09	0.306	0.0486	1	INTU	27152	ENSG00000164066	HITS-CLIP	23824327
hsa-miR-93-5p	Common	-1.8	0.00487	396.14	129.07	116.61	-1.75	-1.85	0.11	0.0234	0.0246	1	IP6K1	9807	ENSG00000176095	CLASH	23622248
hsa-let-7b-5p	TCC	-1.6	0.0295	26455.6	5396.61	11296.1	-1.85	-1.35	-0.5	0.0304	0.152	1	IP6K1	9807	ENSG00000176095	CLASH	23622248
hsa-miR-361-3p	TCC	-1.89	0.0159	756.48	127.41	201.69	-1.91	-1.87	-0.04	0.035	0.064	1	IP6K1	9807	ENSG00000176095	PAR-CLIP	23446348
hsa-miR-149-3p	TCC	1.45	0.0259	136.32	307.21	347.66	1.65	1.25	0.4	0.0296	0.134	1	IP6K1	9807	ENSG00000176095	PAR-CLIP	23592263
hsa-miR-149-3p	TCC	1.45	0.0259	136.32	307.21	347.66	1.65	1.25	0.4	0.0296	0.134	1	IP6K1	9807	ENSG00000176095	PAR-CLIP	26701625
hsa-miR-361-3p	TCC	-1.89	0.0159	756.48	127.41	201.69	-1.91	-1.87	-0.04	0.035	0.064	1	IP6K2	51447	ENSG00000068745	HITS-CLIP	23824327
hsa-miR-361-3p	TCC	-1.89	0.0159	756.48	127.41	201.69	-1.91	-1.87	-0.04	0.035	0.064	1	IP6K2	51447	ENSG00000068745	HITS-CLIP	19536157
hsa-miR-30e-5p	Common	-2.04	0.00212	1874.07	407.52	547.1	-2.11	-1.96	-0.14	0.00915	0.0246	1	IP6K3	117283	ENSG00000161896	HITS-CLIP	22473208
hsa-miR-30d-5p	TCC	-1.67	0.0107	24944.1	4818.34	9573.11	-1.9	-1.44	-0.46	0.0161	0.0876	1	IP6K3	117283	ENSG00000161896	HITS-CLIP	22473208
hsa-miR-1827	TCC	2.18	0.00113	24.63	144.23	40.7	3.16	1.2	1.95	0.000504	0.222	1	IPCEF1	26034	ENSG00000074706	HITS-CLIP	23824327
hsa-let-7b-5p	TCC	-1.6	0.0295	26455.6	5396.61	11296.1	-1.85	-1.35	-0.5	0.0304	0.152	1	IPCEF1	26034	ENSG00000074706	CLASH	23622248
hsa-miR-4280	TCC	4.23	0.00116	6.09	25.87	55.97	5.22	3.23	1.99	0.00155	0.0741	1	IPMK	253430	ENSG00000151151	PAR-CLIP	23592263
hsa-miR-339-5p	Common	-2.08	0.00669	117.32	26.15	26.48	-2.04	-2.12	0.08	0.0246	0.0336	1	IPMK	253430	ENSG00000151151	CLASH	23622248
hsa-miR-548ap-5p	TCC	-2.68	0.036	24.9	1.94	4.36	-3.32	-2.03	-1.29	0.0278	0.211	1	IPMK	253430	ENSG00000151151	PAR-CLIP	23592263
hsa-miR-548j-5p	TCC	-2.65	0.0563	19.66	1.29	4.36	-3.41	-1.89	-1.52	0.0349	0.288	1	IPMK	253430	ENSG00000151151	PAR-CLIP	23592263
hsa-miR-16-5p	Common	-2.25	0.00165	498.23	124.83	131.87	-2.13	-2.36	0.23	0.0161	0.0106	1	IPO11	51194	ENSG00000086200	Proteomics	18668040
hsa-let-7b-5p	TCC	-1.6	0.0295	26455.6	5396.61	11296.1	-1.85	-1.35	-0.5	0.0304	0.152	1	IPO11	51194	ENSG00000086200	CLASH	23622248
hsa-miR-652-3p	Common	-2.35	0.000556	99.04	28.33	18.53	-1.87	-2.83	0.96	0.0304	0.00168	1	IPO13	9670	ENSG00000117408	CLASH	23622248
hsa-miR-16-5p	Common	-2.25	0.00165	498.23	124.83	131.87	-2.13	-2.36	0.23	0.0161	0.0106	1	IPO4	79711	ENSG00000196497	pSILAC//Proteomics;Other	18668040
hsa-miR-16-5p	Common	-2.25	0.00165	498.23	124.83	131.87	-2.13	-2.36	0.23	0.0161	0.0106	1	IPO4	79711	ENSG00000285248	pSILAC//Proteomics;Other	18668040
hsa-let-7b-5p	TCC	-1.6	0.0295	26455.6	5396.61	11296.1	-1.85	-1.35	-0.5	0.0304	0.152	1	IPO4	79711	ENSG00000196497	pSILAC//Proteomics;Other	18668040
hsa-let-7b-5p	TCC	-1.6	0.0295	26455.6	5396.61	11296.1	-1.85	-1.35	-0.5	0.0304	0.152	1	IPO4	79711	ENSG00000285248	pSILAC//Proteomics;Other	18668040
hsa-let-7b-5p	TCC	-1.6	0.0295	26455.6	5396.61	11296.1	-1.85	-1.35	-0.5	0.0304	0.152	1	IPO4	79711	ENSG00000196497	CLASH	23622248
hsa-let-7b-5p	TCC	-1.6	0.0295	26455.6	5396.61	11296.1	-1.85	-1.35	-0.5	0.0304	0.152	1	IPO4	79711	ENSG00000285248	CLASH	23622248
hsa-miR-16-5p	Common	-2.25	0.00165	498.23	124.83	131.87	-2.13	-2.36	0.23	0.0161	0.0106	1	IPO5	3843	ENSG00000065150	CLASH	23622248
hsa-miR-181d-5p	Common	-1.86	0.00693	54.74	12.35	14.17	-1.89	-1.83	-0.07	0.0216	0.0398	1	IPO5	3843	ENSG00000065150	HITS-CLIP	22473208
hsa-miR-93-5p	Common	-1.8	0.00487	396.14	129.07	116.61	-1.75	-1.85	0.11	0.0234	0.0246	1	IPO5	3843	ENSG00000065150	CLASH	23622248
hsa-miR-5010-3p	Common	-2.45	0.00498	27.43	5.08	4.07	-2.26	-2.64	0.39	0.024	0.0246	1	IPO5	3843	ENSG00000065150	PAR-CLIP	23446348
hsa-miR-222-3p	TCC	-2.13	0.0143	3278.18	758.66	1155.22	-2.24	-2.02	-0.22	0.0278	0.0713	1	IPO5	3843	ENSG00000065150	CLASH	23622248
hsa-miR-200a-3p	TCC	2.73	0.0366	68.42	535.12	221.05	3.48	1.98	1.5	0.0241	0.248	1	IPO5	3843	ENSG00000065150	PAR-CLIP	23446348
hsa-miR-16-2-3p	TCC	-1.88	0.0042	857.8	177.97	330.22	-2.27	-1.48	-0.8	0.00492	0.0989	1	IPO7	10527	ENSG00000205339	PAR-CLIP	22012620
hsa-miR-16-5p	Common	-2.25	0.00165	498.23	124.83	131.87	-2.13	-2.36	0.23	0.0161	0.0106	1	IPO7	10527	ENSG00000205339	Proteomics	18668040
hsa-let-7b-5p	TCC	-1.6	0.0295	26455.6	5396.61	11296.1	-1.85	-1.35	-0.5	0.0304	0.152	1	IPO7	10527	ENSG00000205339	CLASH	23622248
hsa-let-7b-5p	TCC	-1.6	0.0295	26455.6	5396.61	11296.1	-1.85	-1.35	-0.5	0.0304	0.152	1	IPO8	10526	ENSG00000133704	Proteomics	18668040
hsa-miR-4638-3p	TCC	3.81	0.0218	1.37	5.38	29.25	3.85	3.77	0.08	0.0437	0.0741	1	IPO9	55705	ENSG00000198700	HITS-CLIP	23824327
hsa-let-7i-5p	TCC	-1.73	0.0115	15832.5	4711.68	5438.27	-1.84	-1.61	-0.23	0.0234	0.0655	1	IPO9	55705	ENSG00000198700	HITS-CLIP	23313552
hsa-miR-339-5p	Common	-2.08	0.00669	117.32	26.15	26.48	-2.04	-2.12	0.08	0.0246	0.0336	1	IPO9	55705	ENSG00000198700	CLASH	23622248
hsa-let-7b-5p	TCC	-1.6	0.0295	26455.6	5396.61	11296.1	-1.85	-1.35	-0.5	0.0304	0.152	1	IPO9	55705	ENSG00000198700	HITS-CLIP	23313552
hsa-let-7d-5p	TCC	-1.96	0.0163	1023.7	273.58	357.47	-2.05	-1.87	-0.18	0.0304	0.0757	1	IPO9	55705	ENSG00000198700	HITS-CLIP	23313552
hsa-miR-363-3p	Common	-2.07	0.00245	525.49	119.13	174.25	-2.14	-2	-0.14	0.0108	0.0246	1	IPP	3652	ENSG00000197429	PAR-CLIP	21572407
hsa-miR-25-3p	Common	-2.24	0.00483	9498.57	1110.7	2751.83	-2.33	-2.15	-0.18	0.0161	0.0354	1	IPP	3652	ENSG00000197429	PAR-CLIP	21572407
hsa-miR-93-5p	Common	-1.8	0.00487	396.14	129.07	116.61	-1.75	-1.85	0.11	0.0234	0.0246	1	IPP	3652	ENSG00000197429	HITS-CLIP	23313552
hsa-miR-222-3p	TCC	-2.13	0.0143	3278.18	758.66	1155.22	-2.24	-2.02	-0.22	0.0278	0.0713	1	IPP	3652	ENSG00000197429	CLASH	23622248
hsa-miR-340-3p	TCC	-1.93	0.0325	89.13	26.88	52.15	-2.24	-1.61	-0.64	0.0318	0.163	1	IPP	3652	ENSG00000197429	HITS-CLIP	23313552
hsa-miR-16-5p	Common	-2.25	0.00165	498.23	124.83	131.87	-2.13	-2.36	0.23	0.0161	0.0106	1	IPPK	64768	ENSG00000127080	Sequencing	20371350
hsa-miR-16-5p	Common	-2.25	0.00165	498.23	124.83	131.87	-2.13	-2.36	0.23	0.0161	0.0106	1	IPPK	64768	ENSG00000127080	PAR-CLIP	23592263
hsa-miR-140-3p	TCC	-1.73	0.0236	1609.72	274.59	616.85	-1.97	-1.48	-0.49	0.0278	0.128	1	IPPK	64768	ENSG00000127080	HITS-CLIP	19536157
hsa-miR-30e-5p	Common	-2.04	0.00212	1874.07	407.52	547.1	-2.11	-1.96	-0.14	0.00915	0.0246	1	IQCB1	9657	ENSG00000173226	HITS-CLIP	22473208
hsa-miR-30d-5p	TCC	-1.67	0.0107	24944.1	4818.34	9573.11	-1.9	-1.44	-0.46	0.0161	0.0876	1	IQCB1	9657	ENSG00000173226	HITS-CLIP	22473208
hsa-miR-24-3p	TCC	-1.59	0.0192	2916.42	619.6	1244.59	-1.85	-1.32	-0.53	0.0218	0.128	1	IQCB1	9657	ENSG00000173226	Microarray	19748357
hsa-miR-215-5p	TCC	1.94	0.0536	69.79	371.98	195.58	2.4	1.48	0.92	0.0371	0.255	1	IQCC	55721	ENSG00000160051	Microarray	19074876
hsa-miR-221-3p	Common	-2.66	9.46e-06	1190.72	178.51	198.35	-2.62	-2.69	0.08	0.00122	0.000507	1	IQCE	23288	ENSG00000106012	CLASH	23622248
hsa-miR-451b	TCC	-1.56	0.0433	15781.8	4883.72	9914.22	-1.79	-1.32	-0.46	0.0435	0.168	1	IQCE	23288	ENSG00000106012	PAR-CLIP	26701625
hsa-miR-181d-5p	Common	-1.86	0.00693	54.74	12.35	14.17	-1.89	-1.83	-0.07	0.0216	0.0398	1	IQCG	84223	ENSG00000114473	PAR-CLIP	22100165
hsa-miR-148b-3p	TCC	-1.32	0.03	736.64	263.88	387.98	-1.57	-1.06	-0.5	0.0278	0.17	1	IQCG	84223	ENSG00000114473	Microarray	17612493
hsa-miR-324-3p	TCC	-3.33	0.187	15.05	3.63	1.27	-2.81	-3.85	1.04	0.0457	NA	1	IQGAP1	8826	ENSG00000140575	CLASH	23622248
hsa-miR-215-5p	TCC	1.94	0.0536	69.79	371.98	195.58	2.4	1.48	0.92	0.0371	0.255	1	IQGAP1	8826	ENSG00000140575	Microarray	19074876
hsa-miR-93-5p	Common	-1.8	0.00487	396.14	129.07	116.61	-1.75	-1.85	0.11	0.0234	0.0246	1	IQSEC1	9922	ENSG00000144711	HITS-CLIP	22473208
hsa-miR-1827	TCC	2.18	0.00113	24.63	144.23	40.7	3.16	1.2	1.95	0.000504	0.222	1	IQSEC2	23096	ENSG00000124313	PAR-CLIP	23592263
hsa-miR-149-3p	TCC	1.45	0.0259	136.32	307.21	347.66	1.65	1.25	0.4	0.0296	0.134	1	IQSEC3	440073	ENSG00000120645	PAR-CLIP	20371350
hsa-miR-149-3p	TCC	1.45	0.0259	136.32	307.21	347.66	1.65	1.25	0.4	0.0296	0.134	1	IQSEC3	440073	ENSG00000262607	PAR-CLIP	20371350
hsa-miR-146a-5p	TCC	-1.82	0.00197	4843.62	1076.22	1969.33	-2.2	-1.43	-0.77	0.0028	0.0741	1	IRAK1	3654	ENSG00000184216		18759964
hsa-miR-146a-5p	TCC	-1.82	0.00197	4843.62	1076.22	1969.33	-2.2	-1.43	-0.77	0.0028	0.0741	1	IRAK1	3654	ENSG00000184216		18759964
hsa-miR-146a-5p	TCC	-1.82	0.00197	4843.62	1076.22	1969.33	-2.2	-1.43	-0.77	0.0028	0.0741	1	IRAK1	3654	ENSG00000184216	Western blot//Northern blot	18504431
hsa-miR-146a-5p	TCC	-1.82	0.00197	4843.62	1076.22	1969.33	-2.2	-1.43	-0.77	0.0028	0.0741	1	IRAK1	3654	ENSG00000184216	Luciferase reporter assay//Western blot	20061417
hsa-miR-146a-5p	TCC	-1.82	0.00197	4843.62	1076.22	1969.33	-2.2	-1.43	-0.77	0.0028	0.0741	1	IRAK1	3654	ENSG00000184216	qRT-PCR	18759964
hsa-miR-146a-5p	TCC	-1.82	0.00197	4843.62	1076.22	1969.33	-2.2	-1.43	-0.77	0.0028	0.0741	1	IRAK1	3654	ENSG00000184216	qRT-PCR//Western blot//Immunofluorescence	19918258
hsa-miR-146a-5p	TCC	-1.82	0.00197	4843.62	1076.22	1969.33	-2.2	-1.43	-0.77	0.0028	0.0741	1	IRAK1	3654	ENSG00000184216	Luciferase reporter assay//Microarray//Northern blot//qRT-PCR	16885212
hsa-miR-146a-5p	TCC	-1.82	0.00197	4843.62	1076.22	1969.33	-2.2	-1.43	-0.77	0.0028	0.0741	1	IRAK1	3654	ENSG00000184216	ELISA//Luciferase reporter assay//Northern blot//qRT-PCR//Western blot	20542134
hsa-miR-146a-5p	TCC	-1.82	0.00197	4843.62	1076.22	1969.33	-2.2	-1.43	-0.77	0.0028	0.0741	1	IRAK1	3654	ENSG00000184216	qRT-PCR//Western blot	21178010
hsa-miR-146a-5p	TCC	-1.82	0.00197	4843.62	1076.22	1969.33	-2.2	-1.43	-0.77	0.0028	0.0741	1	IRAK1	3654	ENSG00000184216	Luciferase reporter assay//Western blot	21632853
hsa-miR-146a-5p	TCC	-1.82	0.00197	4843.62	1076.22	1969.33	-2.2	-1.43	-0.77	0.0028	0.0741	1	IRAK1	3654	ENSG00000184216	Luciferase reporter assay	22593544
hsa-miR-146a-5p	TCC	-1.82	0.00197	4843.62	1076.22	1969.33	-2.2	-1.43	-0.77	0.0028	0.0741	1	IRAK1	3654	ENSG00000184216	Western blot	20110513
hsa-miR-146a-5p	TCC	-1.82	0.00197	4843.62	1076.22	1969.33	-2.2	-1.43	-0.77	0.0028	0.0741	1	IRAK1	3654	ENSG00000184216	Luciferase reporter assay//qRT-PCR//Western blot	23680172
hsa-miR-146a-5p	TCC	-1.82	0.00197	4843.62	1076.22	1969.33	-2.2	-1.43	-0.77	0.0028	0.0741	1	IRAK1	3654	ENSG00000184216	In situ hybridization//Luciferase reporter assay//qRT-PCR//Western blot	22992343
hsa-miR-146a-5p	TCC	-1.82	0.00197	4843.62	1076.22	1969.33	-2.2	-1.43	-0.77	0.0028	0.0741	1	IRAK1	3654	ENSG00000184216	qRT-PCR//Western blot	23018031
hsa-miR-146a-5p	TCC	-1.82	0.00197	4843.62	1076.22	1969.33	-2.2	-1.43	-0.77	0.0028	0.0741	1	IRAK1	3654	ENSG00000184216	QRTPCR//Western blot	24867582
hsa-miR-146a-5p	TCC	-1.82	0.00197	4843.62	1076.22	1969.33	-2.2	-1.43	-0.77	0.0028	0.0741	1	IRAK1	3654	ENSG00000184216	Luciferase reporter assay	24107356
hsa-miR-146a-5p	TCC	-1.82	0.00197	4843.62	1076.22	1969.33	-2.2	-1.43	-0.77	0.0028	0.0741	1	IRAK1	3654	ENSG00000184216	Microarray//Western blot	23952003
hsa-miR-146a-5p	TCC	-1.82	0.00197	4843.62	1076.22	1969.33	-2.2	-1.43	-0.77	0.0028	0.0741	1	IRAK1	3654	ENSG00000184216	Luciferase reporter assay	25623956
hsa-miR-146a-5p	TCC	-1.82	0.00197	4843.62	1076.22	1969.33	-2.2	-1.43	-0.77	0.0028	0.0741	1	IRAK1	3654	ENSG00000184216	Luciferase reporter assay//qRT-PCR//Western blot	26151128
hsa-miR-146a-5p	TCC	-1.82	0.00197	4843.62	1076.22	1969.33	-2.2	-1.43	-0.77	0.0028	0.0741	1	IRAK1	3654	ENSG00000184216	ELISA//Immunohistochemistry//qRT-PCR//Western blot	27636999
hsa-miR-146a-5p	TCC	-1.82	0.00197	4843.62	1076.22	1969.33	-2.2	-1.43	-0.77	0.0028	0.0741	1	IRAK1	3654	ENSG00000184216	qRT-PCR//Western blot	25889446
hsa-miR-146a-5p	TCC	-1.82	0.00197	4843.62	1076.22	1969.33	-2.2	-1.43	-0.77	0.0028	0.0741	1	IRAK1	3654	ENSG00000184216	ELISA//EMSA//Microarray//qRT-PCR//Western blot	27922090
hsa-miR-146a-5p	TCC	-1.82	0.00197	4843.62	1076.22	1969.33	-2.2	-1.43	-0.77	0.0028	0.0741	1	IRAK1	3654	ENSG00000184216	qRT-PCR//Western blot	25805648
hsa-miR-222-3p	TCC	-2.13	0.0143	3278.18	758.66	1155.22	-2.24	-2.02	-0.22	0.0278	0.0713	1	IRAK1	3654	ENSG00000184216	CLASH	23622248
hsa-miR-423-3p	TCC	-1.67	0.0229	8589.34	1708.11	3163.79	-1.79	-1.55	-0.24	0.0346	0.0989	1	IRAK1	3654	ENSG00000184216	CLASH	23622248
hsa-miR-328-3p	TCC	-1.17	0.0601	2032.52	621.09	1213.42	-1.51	-0.83	-0.68	0.035	0.311	1	IRAK1	3654	ENSG00000184216	CLASH	23622248
hsa-miR-146b-5p	TCC	-1.68	0.0363	2128.66	666.88	856.61	-1.86	-1.49	-0.37	0.0435	0.136	1	IRAK1	3654	ENSG00000184216	Luciferase reporter assay//Microarray//Northern blot//qRT-PCR	16885212
hsa-miR-146b-5p	TCC	-1.68	0.0363	2128.66	666.88	856.61	-1.86	-1.49	-0.37	0.0435	0.136	1	IRAK1	3654	ENSG00000184216	Luciferase reporter assay//qRT-PCR//Western blot	23680172
hsa-miR-146b-5p	TCC	-1.68	0.0363	2128.66	666.88	856.61	-1.86	-1.49	-0.37	0.0435	0.136	1	IRAK1	3654	ENSG00000184216	Luciferase reporter assay//qRT-PCR//Western blot	27533309
hsa-miR-215-5p	TCC	1.94	0.0536	69.79	371.98	195.58	2.4	1.48	0.92	0.0371	0.255	1	IRAK1	3654	ENSG00000184216	Microarray	19074876
hsa-miR-16-5p	Common	-2.25	0.00165	498.23	124.83	131.87	-2.13	-2.36	0.23	0.0161	0.0106	1	IRAK1BP1	134728	ENSG00000146243	HITS-CLIP	22473208
hsa-miR-181d-5p	Common	-1.86	0.00693	54.74	12.35	14.17	-1.89	-1.83	-0.07	0.0216	0.0398	1	IRAK1BP1	134728	ENSG00000146243	PAR-CLIP	20371350
hsa-miR-181d-5p	Common	-1.86	0.00693	54.74	12.35	14.17	-1.89	-1.83	-0.07	0.0216	0.0398	1	IRAK1BP1	134728	ENSG00000146243	PAR-CLIP	27292025
hsa-miR-451b	TCC	-1.56	0.0433	15781.8	4883.72	9914.22	-1.79	-1.32	-0.46	0.0435	0.168	1	IRAK1BP1	134728	ENSG00000146243	PAR-CLIP	27292025
hsa-miR-146a-5p	TCC	-1.82	0.00197	4843.62	1076.22	1969.33	-2.2	-1.43	-0.77	0.0028	0.0741	1	IRAK2	3656	ENSG00000134070	qRT-PCR//Western blot	20124483
hsa-miR-146a-5p	TCC	-1.82	0.00197	4843.62	1076.22	1969.33	-2.2	-1.43	-0.77	0.0028	0.0741	1	IRAK2	3656	ENSG00000134070	qRT-PCR//Western blot	25889446
hsa-miR-146a-5p	TCC	-1.82	0.00197	4843.62	1076.22	1969.33	-2.2	-1.43	-0.77	0.0028	0.0741	1	IRAK2	3656	ENSG00000134070	qRT-PCR	28077577
hsa-miR-1827	TCC	2.18	0.00113	24.63	144.23	40.7	3.16	1.2	1.95	0.000504	0.222	1	IRAK2	3656	ENSG00000134070	PAR-CLIP	27292025
hsa-miR-1910-3p	TCC	2.6	0.0107	2.29	23.28	12.72	2.93	2.26	0.67	0.0161	0.0876	1	IRAK2	3656	ENSG00000134070	PAR-CLIP	27292025
hsa-miR-149-3p	TCC	1.45	0.0259	136.32	307.21	347.66	1.65	1.25	0.4	0.0296	0.134	1	IRAK3	11213	ENSG00000090376	PAR-CLIP	23446348
hsa-miR-149-3p	TCC	1.45	0.0259	136.32	307.21	347.66	1.65	1.25	0.4	0.0296	0.134	1	IRAK3	11213	ENSG00000090376	PAR-CLIP	21572407
hsa-miR-149-3p	TCC	1.45	0.0259	136.32	307.21	347.66	1.65	1.25	0.4	0.0296	0.134	1	IRAK3	11213	ENSG00000090376	PAR-CLIP	20371350
hsa-miR-149-3p	TCC	1.45	0.0259	136.32	307.21	347.66	1.65	1.25	0.4	0.0296	0.134	1	IRAK3	11213	ENSG00000090376	HITS-CLIP	23824327
hsa-miR-16-5p	Common	-2.25	0.00165	498.23	124.83	131.87	-2.13	-2.36	0.23	0.0161	0.0106	1	IRAK3	11213	ENSG00000090376	CLASH	23622248
hsa-miR-24-3p	TCC	-1.59	0.0192	2916.42	619.6	1244.59	-1.85	-1.32	-0.53	0.0218	0.128	1	IRAK3	11213	ENSG00000090376	HITS-CLIP	23824327
hsa-miR-1827	TCC	2.18	0.00113	24.63	144.23	40.7	3.16	1.2	1.95	0.000504	0.222	1	IRAK4	51135	ENSG00000198001	PAR-CLIP	23446348
hsa-miR-1827	TCC	2.18	0.00113	24.63	144.23	40.7	3.16	1.2	1.95	0.000504	0.222	1	IRAK4	51135	ENSG00000198001	PAR-CLIP	21572407
hsa-miR-1827	TCC	2.18	0.00113	24.63	144.23	40.7	3.16	1.2	1.95	0.000504	0.222	1	IRAK4	51135	ENSG00000198001	PAR-CLIP	20371350
hsa-miR-215-5p	TCC	1.94	0.0536	69.79	371.98	195.58	2.4	1.48	0.92	0.0371	0.255	1	IRAK4	51135	ENSG00000198001	Microarray	19074876
hsa-miR-93-5p	Common	-1.8	0.00487	396.14	129.07	116.61	-1.75	-1.85	0.11	0.0234	0.0246	1	IRAK4	51135	ENSG00000198001	HITS-CLIP	23313552
hsa-miR-370-3p	Common	-1.86	0.0022	407.64	125.67	96.67	-1.63	-2.08	0.45	0.0272	0.00865	1	IRAK4	51135	ENSG00000198001	HITS-CLIP	23824327
hsa-miR-151a-3p	TCC	-2.01	0.00795	22146.4	2240.39	9010.37	-2.41	-1.6	-0.81	0.00915	0.11	1	IREB2	3658	ENSG00000136381	PAR-CLIP	23446348
hsa-miR-30e-5p	Common	-2.04	0.00212	1874.07	407.52	547.1	-2.11	-1.96	-0.14	0.00915	0.0246	1	IREB2	3658	ENSG00000136381	HITS-CLIP	22473208
hsa-miR-30d-5p	TCC	-1.67	0.0107	24944.1	4818.34	9573.11	-1.9	-1.44	-0.46	0.0161	0.0876	1	IREB2	3658	ENSG00000136381	HITS-CLIP	22473208
hsa-miR-342-3p	HNBC	-1.28	0.061	127.99	78.45	44.82	-0.92	-1.63	0.7	0.257	0.0431	1	IREB2	3658	ENSG00000136381	HITS-CLIP	23824327
hsa-miR-331-3p	HNBC	-1.6	0.0777	32.84	21.51	7.63	-0.92	-2.28	1.36	0.375	0.0398	1	IREB2	3658	ENSG00000136381	HITS-CLIP	19536157
hsa-miR-331-3p	HNBC	-1.6	0.0777	32.84	21.51	7.63	-0.92	-2.28	1.36	0.375	0.0398	1	IREB2	3658	ENSG00000136381	PAR-CLIP	27292025
hsa-miR-1827	TCC	2.18	0.00113	24.63	144.23	40.7	3.16	1.2	1.95	0.000504	0.222	1	IREB2	3658	ENSG00000136381	PAR-CLIP	21572407
hsa-miR-1827	TCC	2.18	0.00113	24.63	144.23	40.7	3.16	1.2	1.95	0.000504	0.222	1	IREB2	3658	ENSG00000136381	HITS-CLIP	19536157
hsa-miR-1910-3p	TCC	2.6	0.0107	2.29	23.28	12.72	2.93	2.26	0.67	0.0161	0.0876	1	IREB2	3658	ENSG00000136381	PAR-CLIP	21572407
hsa-miR-146a-5p	TCC	-1.82	0.00197	4843.62	1076.22	1969.33	-2.2	-1.43	-0.77	0.0028	0.0741	1	IRF-5			Western blot//Luciferase activity assay	19333922
hsa-miR-1307-3p	Common	-2.03	0.00315	3552.13	578.23	896.93	-2.06	-1.99	-0.07	0.0143	0.0246	1	IRF1	3659	ENSG00000125347	HITS-CLIP	23824327
hsa-miR-93-5p	Common	-1.8	0.00487	396.14	129.07	116.61	-1.75	-1.85	0.11	0.0234	0.0246	1	IRF1	3659	ENSG00000125347	Sequencing	20371350
hsa-miR-23a-3p	HNBC	-2.03	0.00513	359.91	155.96	76.4	-1.6	-2.46	0.86	0.0706	0.00865	1	IRF1	3659	ENSG00000125347	Luciferase reporter assay//qRT-PCR//Western blot//GFP reporter assay	23785404
hsa-miR-23a-3p	HNBC	-2.03	0.00513	359.91	155.96	76.4	-1.6	-2.46	0.86	0.0706	0.00865	1	IRF1	3659	ENSG00000125347	Immunofluorescence//Luciferase reporter assay//qRT-PCR//Western blot	27279136
hsa-miR-3934-5p	TCC	1.85	0.0142	9.18	55.62	17.44	2.7	1	1.69	0.00517	0.38	1	IRF1	3659	ENSG00000125347	HITS-CLIP	23824327
hsa-miR-30d-5p	TCC	-1.67	0.0107	24944.1	4818.34	9573.11	-1.9	-1.44	-0.46	0.0161	0.0876	1	IRF2	3660	ENSG00000168310	CLASH	23622248
hsa-miR-186-5p	Common	-1.65	0.0074	677.39	258.71	241.67	-1.62	-1.68	0.06	0.0272	0.0341	1	IRF2BP2	359948	ENSG00000168264	CLASH	23622248
hsa-miR-222-3p	TCC	-2.13	0.0143	3278.18	758.66	1155.22	-2.24	-2.02	-0.22	0.0278	0.0713	1	IRF2BP2	359948	ENSG00000168264	CLASH	23622248
hsa-let-7b-5p	TCC	-1.6	0.0295	26455.6	5396.61	11296.1	-1.85	-1.35	-0.5	0.0304	0.152	1	IRF2BP2	359948	ENSG00000168264	CLASH	23622248
hsa-miR-1910-3p	TCC	2.6	0.0107	2.29	23.28	12.72	2.93	2.26	0.67	0.0161	0.0876	1	IRF2BPL	64207	ENSG00000119669	HITS-CLIP	23824327
hsa-miR-1910-3p	TCC	2.6	0.0107	2.29	23.28	12.72	2.93	2.26	0.67	0.0161	0.0876	1	IRF2BPL	64207	ENSG00000119669	PAR-CLIP	26701625
hsa-miR-1910-3p	TCC	2.6	0.0107	2.29	23.28	12.72	2.93	2.26	0.67	0.0161	0.0876	1	IRF2BPL	64207	ENSG00000119669	HITS-CLIP	27418678
hsa-miR-200a-3p	TCC	2.73	0.0366	68.42	535.12	221.05	3.48	1.98	1.5	0.0241	0.248	1	IRF2BPL	64207	ENSG00000119669	PAR-CLIP	26701625
hsa-miR-16-5p	Common	-2.25	0.00165	498.23	124.83	131.87	-2.13	-2.36	0.23	0.0161	0.0106	1	IRF4	3662	ENSG00000137265	HITS-CLIP	22473208
hsa-miR-146a-5p	TCC	-1.82	0.00197	4843.62	1076.22	1969.33	-2.2	-1.43	-0.77	0.0028	0.0741	1	IRF7	3665	ENSG00000276561	Microarray	18057241
hsa-miR-146a-5p	TCC	-1.82	0.00197	4843.62	1076.22	1969.33	-2.2	-1.43	-0.77	0.0028	0.0741	1	IRF7	3665	ENSG00000185507	Microarray	18057241
hsa-miR-1827	TCC	2.18	0.00113	24.63	144.23	40.7	3.16	1.2	1.95	0.000504	0.222	1	IRGQ	126298	ENSG00000167378	HITS-CLIP	23824327
hsa-miR-1827	TCC	2.18	0.00113	24.63	144.23	40.7	3.16	1.2	1.95	0.000504	0.222	1	IRGQ	126298	ENSG00000167378	PAR-CLIP	27292025
hsa-miR-1910-3p	TCC	2.6	0.0107	2.29	23.28	12.72	2.93	2.26	0.67	0.0161	0.0876	1	IRGQ	126298	ENSG00000167378	PAR-CLIP	27292025
hsa-miR-149-3p	TCC	1.45	0.0259	136.32	307.21	347.66	1.65	1.25	0.4	0.0296	0.134	1	IRGQ	126298	ENSG00000167378	PAR-CLIP	27292025
hsa-miR-363-3p	Common	-2.07	0.00245	525.49	119.13	174.25	-2.14	-2	-0.14	0.0108	0.0246	1	IRGQ	126298	ENSG00000167378	PAR-CLIP	23446348
hsa-miR-25-3p	Common	-2.24	0.00483	9498.57	1110.7	2751.83	-2.33	-2.15	-0.18	0.0161	0.0354	1	IRGQ	126298	ENSG00000167378	PAR-CLIP	23446348
hsa-miR-339-5p	Common	-2.08	0.00669	117.32	26.15	26.48	-2.04	-2.12	0.08	0.0246	0.0336	1	IRGQ	126298	ENSG00000167378	PAR-CLIP//HITS-CLIP	21572407
hsa-miR-423-3p	TCC	-1.67	0.0229	8589.34	1708.11	3163.79	-1.79	-1.55	-0.24	0.0346	0.0989	1	IRGQ	126298	ENSG00000167378	CLASH	23622248
hsa-miR-361-3p	TCC	-1.89	0.0159	756.48	127.41	201.69	-1.91	-1.87	-0.04	0.035	0.064	1	IRGQ	126298	ENSG00000167378	HITS-CLIP	23824327
hsa-miR-451b	TCC	-1.56	0.0433	15781.8	4883.72	9914.22	-1.79	-1.32	-0.46	0.0435	0.168	1	IRGQ	126298	ENSG00000167378	PAR-CLIP//HITS-CLIP	21572407
hsa-miR-324-3p	TCC	-3.33	0.187	15.05	3.63	1.27	-2.81	-3.85	1.04	0.0457	NA	1	IRGQ	126298	ENSG00000167378	HITS-CLIP	23824327
hsa-miR-331-3p	HNBC	-1.6	0.0777	32.84	21.51	7.63	-0.92	-2.28	1.36	0.375	0.0398	1	IRGQ	126298	ENSG00000167378	CLASH	23622248
hsa-miR-223-3p	Common	-3.5	1.5e-06	532.34	61.02	54.49	-3.18	-3.81	0.64	0.00155	5.61e-05	1	IRS1	3667	ENSG00000169047	Western blot	19502786
hsa-miR-429	TCC	2.77	0.0283	13.11	133.56	68.25	3.56	1.97	1.59	0.0189	0.233	1	IRS1	3667	ENSG00000169047	HITS-CLIP	19536157
hsa-miR-200b-3p	TCC	2.74	0.0709	257.27	2101.04	1084.86	3.44	2.04	1.41	0.0457	0.292	1	IRS1	3667	ENSG00000169047	HITS-CLIP	19536157
hsa-let-7b-5p	TCC	-1.6	0.0295	26455.6	5396.61	11296.1	-1.85	-1.35	-0.5	0.0304	0.152	1	IRS2	8660	ENSG00000185950	CLASH	23622248
hsa-let-7b-5p	TCC	-1.6	0.0295	26455.6	5396.61	11296.1	-1.85	-1.35	-0.5	0.0304	0.152	1	IRS2	8660	ENSG00000185950	Flow//Luciferase reporter assay//qRT-PCR//Western blot	24810113
hsa-miR-191-5p	Common	-2.25	4.25e-05	7680.62	1606.11	1489.8	-2.11	-2.38	0.26	0.00373	0.000832	1	IRS4	8471	ENSG00000133124	CLASH	23622248
hsa-miR-191-5p	Common	-2.25	4.25e-05	7680.62	1606.11	1489.8	-2.11	-2.38	0.26	0.00373	0.000832	1	IRS4	8471	ENSG00000260548	CLASH	23622248
hsa-miR-16-5p	Common	-2.25	0.00165	498.23	124.83	131.87	-2.13	-2.36	0.23	0.0161	0.0106	1	IRS4	8471	ENSG00000133124	CLASH	23622248
hsa-miR-16-5p	Common	-2.25	0.00165	498.23	124.83	131.87	-2.13	-2.36	0.23	0.0161	0.0106	1	IRS4	8471	ENSG00000260548	CLASH	23622248
hsa-miR-222-3p	TCC	-2.13	0.0143	3278.18	758.66	1155.22	-2.24	-2.02	-0.22	0.0278	0.0713	1	IRS4	8471	ENSG00000133124	CLASH	23622248
hsa-miR-222-3p	TCC	-2.13	0.0143	3278.18	758.66	1155.22	-2.24	-2.02	-0.22	0.0278	0.0713	1	IRS4	8471	ENSG00000260548	CLASH	23622248
hsa-let-7b-5p	TCC	-1.6	0.0295	26455.6	5396.61	11296.1	-1.85	-1.35	-0.5	0.0304	0.152	1	IRS4	8471	ENSG00000133124	CLASH	23622248
hsa-let-7b-5p	TCC	-1.6	0.0295	26455.6	5396.61	11296.1	-1.85	-1.35	-0.5	0.0304	0.152	1	IRS4	8471	ENSG00000260548	CLASH	23622248
hsa-miR-652-3p	Common	-2.35	0.000556	99.04	28.33	18.53	-1.87	-2.83	0.96	0.0304	0.00168	1	IRS4	8471	ENSG00000133124	CLASH	23622248
hsa-miR-652-3p	Common	-2.35	0.000556	99.04	28.33	18.53	-1.87	-2.83	0.96	0.0304	0.00168	1	IRS4	8471	ENSG00000260548	CLASH	23622248
hsa-miR-505-3p	HNBC	-1.6	0.0775	35.39	16.71	8.9	-1.05	-2.14	1.09	0.306	0.0486	1	IRS4	8471	ENSG00000133124	HITS-CLIP	23824327
hsa-miR-505-3p	HNBC	-1.6	0.0775	35.39	16.71	8.9	-1.05	-2.14	1.09	0.306	0.0486	1	IRS4	8471	ENSG00000260548	HITS-CLIP	23824327
hsa-miR-505-3p	HNBC	-1.6	0.0775	35.39	16.71	8.9	-1.05	-2.14	1.09	0.306	0.0486	1	IRS4	8471	ENSG00000133124	HITS-CLIP	28735896
hsa-miR-505-3p	HNBC	-1.6	0.0775	35.39	16.71	8.9	-1.05	-2.14	1.09	0.306	0.0486	1	IRS4	8471	ENSG00000260548	HITS-CLIP	28735896
hsa-miR-331-3p	HNBC	-1.6	0.0777	32.84	21.51	7.63	-0.92	-2.28	1.36	0.375	0.0398	1	IRS4	8471	ENSG00000133124	CLASH	23622248
hsa-miR-331-3p	HNBC	-1.6	0.0777	32.84	21.51	7.63	-0.92	-2.28	1.36	0.375	0.0398	1	IRS4	8471	ENSG00000260548	CLASH	23622248
hsa-miR-330-3p	Common	-1.97	0.0012	420.75	68.28	126.42	-2.29	-1.64	-0.65	0.0028	0.0427	1	IRX2	153572	ENSG00000170561	HITS-CLIP	23824327
hsa-miR-330-3p	Common	-1.97	0.0012	420.75	68.28	126.42	-2.29	-1.64	-0.65	0.0028	0.0427	1	IRX2	153572	ENSG00000170561	HITS-CLIP	27418678
hsa-miR-335-3p	TCC	-1.98	0.0197	218.9	53.78	41.76	-1.97	-1.99	0.02	0.0439	0.0655	1	IRX2	153572	ENSG00000170561	HITS-CLIP	23824327
hsa-miR-335-3p	TCC	-1.98	0.0197	218.9	53.78	41.76	-1.97	-1.99	0.02	0.0439	0.0655	1	IRX2	153572	ENSG00000170561	HITS-CLIP	27418678
hsa-miR-215-5p	TCC	1.94	0.0536	69.79	371.98	195.58	2.4	1.48	0.92	0.0371	0.255	1	IRX4	50805	ENSG00000113430	Microarray	19074876
hsa-miR-146a-5p	TCC	-1.82	0.00197	4843.62	1076.22	1969.33	-2.2	-1.43	-0.77	0.0028	0.0741	1	IS2	282552		Luciferase reporter assay//Microarray//qRT-PCR//Western blot	26238771
hsa-miR-93-5p	Common	-1.8	0.00487	396.14	129.07	116.61	-1.75	-1.85	0.11	0.0234	0.0246	1	ISCA2	122961	ENSG00000165898	HITS-CLIP	23313552
hsa-miR-134-5p	TCC	-1.45	0.0443	454.83	93.78	239.76	-1.94	-0.95	-1	0.0234	0.321	1	ISCU	23479	ENSG00000136003	PAR-CLIP	26701625
hsa-miR-146a-5p	TCC	-1.82	0.00197	4843.62	1076.22	1969.33	-2.2	-1.43	-0.77	0.0028	0.0741	1	ISG15	9636	ENSG00000187608	Microarray	18057241
hsa-miR-1307-3p	Common	-2.03	0.00315	3552.13	578.23	896.93	-2.06	-1.99	-0.07	0.0143	0.0246	1	ISG20L2	81875	ENSG00000143319	HITS-CLIP	23824327
hsa-miR-222-3p	TCC	-2.13	0.0143	3278.18	758.66	1155.22	-2.24	-2.02	-0.22	0.0278	0.0713	1	ISG20L2	81875	ENSG00000143319	CLASH	23622248
hsa-miR-340-3p	TCC	-1.93	0.0325	89.13	26.88	52.15	-2.24	-1.61	-0.64	0.0318	0.163	1	ISG20L2	81875	ENSG00000143319	HITS-CLIP	23824327
hsa-miR-324-3p	TCC	-3.33	0.187	15.05	3.63	1.27	-2.81	-3.85	1.04	0.0457	NA	1	ISG20L2	81875	ENSG00000143319	HITS-CLIP	23824327
hsa-miR-128-3p	TCC	-1.55	0.0257	7175.04	1149.3	3039.92	-1.87	-1.23	-0.64	0.0234	0.168	1	ISL1	3670	ENSG00000016082	Luciferase reporter assay	24055866
hsa-let-7d-5p	TCC	-1.96	0.0163	1023.7	273.58	357.47	-2.05	-1.87	-0.18	0.0304	0.0757	1	ISL1	3670	ENSG00000016082	Sequencing	20371350
hsa-miR-149-3p	TCC	1.45	0.0259	136.32	307.21	347.66	1.65	1.25	0.4	0.0296	0.134	1	ISL2	64843	ENSG00000159556	PAR-CLIP	23592263
hsa-miR-93-5p	Common	-1.8	0.00487	396.14	129.07	116.61	-1.75	-1.85	0.11	0.0234	0.0246	1	ISOC1	51015	ENSG00000066583	PAR-CLIP	21572407
hsa-miR-652-3p	Common	-2.35	0.000556	99.04	28.33	18.53	-1.87	-2.83	0.96	0.0304	0.00168	1	ISOC1	51015	ENSG00000066583	CLASH	23622248
hsa-let-7b-5p	TCC	-1.6	0.0295	26455.6	5396.61	11296.1	-1.85	-1.35	-0.5	0.0304	0.152	1	ISOC2	79763	ENSG00000063241	CLASH	23622248
hsa-miR-342-3p	HNBC	-1.28	0.061	127.99	78.45	44.82	-0.92	-1.63	0.7	0.257	0.0431	1	ISOC2	79763	ENSG00000063241	CLASH	23622248
hsa-miR-5685	HNBC	2.72	0.0233	2.62	16.17	35.61	2.15	3.28	-1.13	0.142	0.0246	1	ISY1	57461	ENSG00000240682	PAR-CLIP	27292025
hsa-miR-421	Common	-2.29	0.00503	52	9.86	14.26	-2.49	-2.09	-0.4	0.0123	0.0486	1	ISY1	57461	ENSG00000240682	CLASH	23622248
hsa-miR-93-5p	Common	-1.8	0.00487	396.14	129.07	116.61	-1.75	-1.85	0.11	0.0234	0.0246	1	ISY1	57461	ENSG00000240682	PAR-CLIP	27292025
hsa-miR-128-3p	TCC	-1.55	0.0257	7175.04	1149.3	3039.92	-1.87	-1.23	-0.64	0.0234	0.168	1	ITCH	83737	ENSG00000078747	PAR-CLIP	23592263
hsa-miR-93-5p	Common	-1.8	0.00487	396.14	129.07	116.61	-1.75	-1.85	0.11	0.0234	0.0246	1	ITCH	83737	ENSG00000078747	HITS-CLIP	22473208
hsa-miR-543	TCC	-1.34	0.0433	914.9	268.78	445.74	-1.75	-0.93	-0.82	0.0252	0.29	1	ITCH	83737	ENSG00000078747	PAR-CLIP	23592263
hsa-miR-324-3p	TCC	-3.33	0.187	15.05	3.63	1.27	-2.81	-3.85	1.04	0.0457	NA	1	ITCH	83737	ENSG00000078747	CLASH	23622248
hsa-miR-130b-5p	TCC	-1.41	0.0338	153.36	53.03	87.76	-1.73	-1.09	-0.64	0.0272	0.2	1	ITGA1	3672	ENSG00000213949	HITS-CLIP	23824327
hsa-miR-140-3p	TCC	-1.73	0.0236	1609.72	274.59	616.85	-1.97	-1.48	-0.49	0.0278	0.128	1	ITGA10	8515	ENSG00000143127	PAR-CLIP	27292025
hsa-miR-1827	TCC	2.18	0.00113	24.63	144.23	40.7	3.16	1.2	1.95	0.000504	0.222	1	ITGA11	22801	ENSG00000137809	HITS-CLIP	24906430
hsa-miR-1827	TCC	2.18	0.00113	24.63	144.23	40.7	3.16	1.2	1.95	0.000504	0.222	1	ITGA11	22801	ENSG00000137809	HITS-CLIP	23313552
hsa-miR-1827	TCC	2.18	0.00113	24.63	144.23	40.7	3.16	1.2	1.95	0.000504	0.222	1	ITGA11	22801	ENSG00000137809	HITS-CLIP	27418678
hsa-miR-149-3p	TCC	1.45	0.0259	136.32	307.21	347.66	1.65	1.25	0.4	0.0296	0.134	1	ITGA11	22801	ENSG00000137809	HITS-CLIP	24906430
hsa-miR-149-3p	TCC	1.45	0.0259	136.32	307.21	347.66	1.65	1.25	0.4	0.0296	0.134	1	ITGA11	22801	ENSG00000137809	PAR-CLIP	26701625
hsa-miR-149-3p	TCC	1.45	0.0259	136.32	307.21	347.66	1.65	1.25	0.4	0.0296	0.134	1	ITGA11	22801	ENSG00000137809	PAR-CLIP	27292025
hsa-miR-2278	HNBC	2.39	0.0166	5.24	16.17	40.32	1.77	3.01	-1.25	0.155	0.0152	1	ITGA11	22801	ENSG00000137809	HITS-CLIP	24906430
hsa-miR-2278	HNBC	2.39	0.0166	5.24	16.17	40.32	1.77	3.01	-1.25	0.155	0.0152	1	ITGA11	22801	ENSG00000137809	HITS-CLIP	23313552
hsa-miR-2278	HNBC	2.39	0.0166	5.24	16.17	40.32	1.77	3.01	-1.25	0.155	0.0152	1	ITGA11	22801	ENSG00000137809	HITS-CLIP	27418678
hsa-miR-16-5p	Common	-2.25	0.00165	498.23	124.83	131.87	-2.13	-2.36	0.23	0.0161	0.0106	1	ITGA2	3673	ENSG00000164171	pSILAC//Proteomics;Other	18668040
hsa-miR-16-5p	Common	-2.25	0.00165	498.23	124.83	131.87	-2.13	-2.36	0.23	0.0161	0.0106	1	ITGA2	3673	ENSG00000164171	Sequencing	20371350
hsa-miR-16-5p	Common	-2.25	0.00165	498.23	124.83	131.87	-2.13	-2.36	0.23	0.0161	0.0106	1	ITGA2	3673	ENSG00000164171	PAR-CLIP	21572407
hsa-miR-16-5p	Common	-2.25	0.00165	498.23	124.83	131.87	-2.13	-2.36	0.23	0.0161	0.0106	1	ITGA2	3673	ENSG00000164171	qRT-PCR	24064622
hsa-miR-93-5p	Common	-1.8	0.00487	396.14	129.07	116.61	-1.75	-1.85	0.11	0.0234	0.0246	1	ITGA2	3673	ENSG00000164171	PAR-CLIP	22100165
hsa-miR-199a-5p	Common	-2.34	0.000566	1255.7	249.18	202.71	-2.37	-2.31	-0.07	0.00492	0.0106	1	ITGA3	3675	ENSG00000005884	Luciferase reporter assay//qRT-PCR//Western blot	28324890
hsa-let-7i-5p	TCC	-1.73	0.0115	15832.5	4711.68	5438.27	-1.84	-1.61	-0.23	0.0234	0.0655	1	ITGA3	3675	ENSG00000005884	HITS-CLIP	23706177
hsa-let-7i-5p	TCC	-1.73	0.0115	15832.5	4711.68	5438.27	-1.84	-1.61	-0.23	0.0234	0.0655	1	ITGA3	3675	ENSG00000005884	HITS-CLIP	23313552
hsa-let-7b-5p	TCC	-1.6	0.0295	26455.6	5396.61	11296.1	-1.85	-1.35	-0.5	0.0304	0.152	1	ITGA3	3675	ENSG00000005884	HITS-CLIP	23706177
hsa-let-7b-5p	TCC	-1.6	0.0295	26455.6	5396.61	11296.1	-1.85	-1.35	-0.5	0.0304	0.152	1	ITGA3	3675	ENSG00000005884	HITS-CLIP	23313552
hsa-let-7d-5p	TCC	-1.96	0.0163	1023.7	273.58	357.47	-2.05	-1.87	-0.18	0.0304	0.0757	1	ITGA3	3675	ENSG00000005884	HITS-CLIP	23706177
hsa-let-7d-5p	TCC	-1.96	0.0163	1023.7	273.58	357.47	-2.05	-1.87	-0.18	0.0304	0.0757	1	ITGA3	3675	ENSG00000005884	HITS-CLIP	23313552
hsa-miR-149-3p	TCC	1.45	0.0259	136.32	307.21	347.66	1.65	1.25	0.4	0.0296	0.134	1	ITGA3	3675	ENSG00000005884	HITS-CLIP	23706177
hsa-miR-149-3p	TCC	1.45	0.0259	136.32	307.21	347.66	1.65	1.25	0.4	0.0296	0.134	1	ITGA3	3675	ENSG00000005884	HITS-CLIP	23313552
hsa-miR-215-5p	TCC	1.94	0.0536	69.79	371.98	195.58	2.4	1.48	0.92	0.0371	0.255	1	ITGA3	3675	ENSG00000005884	PAR-CLIP	27292025
hsa-miR-30e-3p	TCC	-1.61	0.012	432.55	144.23	136.5	-1.7	-1.52	-0.17	0.0246	0.0655	1	ITGA5	3678	ENSG00000161638	HITS-CLIP	23313552
hsa-miR-148b-3p	TCC	-1.32	0.03	736.64	263.88	387.98	-1.57	-1.06	-0.5	0.0278	0.17	1	ITGA5	3678	ENSG00000161638	Western blot	23238785
hsa-miR-148b-3p	TCC	-1.32	0.03	736.64	263.88	387.98	-1.57	-1.06	-0.5	0.0278	0.17	1	ITGA5	3678	ENSG00000161638	Luciferase reporter assay	23233531
hsa-miR-140-3p	TCC	-1.73	0.0236	1609.72	274.59	616.85	-1.97	-1.48	-0.49	0.0278	0.128	1	ITGA6	3655	ENSG00000091409	Luciferase reporter assay//Microarray//Next Generation Sequencing (NGS)//Western blot	27502506
hsa-miR-3934-5p	TCC	1.85	0.0142	9.18	55.62	17.44	2.7	1	1.69	0.00517	0.38	1	ITGAL	3683	ENSG00000005844	HITS-CLIP	23824327
hsa-miR-215-5p	TCC	1.94	0.0536	69.79	371.98	195.58	2.4	1.48	0.92	0.0371	0.255	1	ITGAV	3685	ENSG00000138448	Microarray	19074876
hsa-miR-223-3p	Common	-3.5	1.5e-06	532.34	61.02	54.49	-3.18	-3.81	0.64	0.00155	5.61e-05	1	ITGB1	3688	ENSG00000150093	PAR-CLIP	20371350
hsa-miR-25-3p	Common	-2.24	0.00483	9498.57	1110.7	2751.83	-2.33	-2.15	-0.18	0.0161	0.0354	1	ITGB1	3688	ENSG00000150093	CLASH	23622248
hsa-miR-769-5p	Common	-2.38	0.00416	72.53	12.35	9.17	-2.34	-2.42	0.08	0.0196	0.0246	1	ITGB1	3688	ENSG00000150093	CLASH	23622248
hsa-miR-134-5p	TCC	-1.45	0.0443	454.83	93.78	239.76	-1.94	-0.95	-1	0.0234	0.321	1	ITGB1	3688	ENSG00000150093	Luciferase reporter assay//Microarray//qRT-PCR	24498348
hsa-miR-93-5p	Common	-1.8	0.00487	396.14	129.07	116.61	-1.75	-1.85	0.11	0.0234	0.0246	1	ITGB1	3688	ENSG00000150093	PAR-CLIP	20371350
hsa-miR-186-5p	Common	-1.65	0.0074	677.39	258.71	241.67	-1.62	-1.68	0.06	0.0272	0.0341	1	ITGB1	3688	ENSG00000150093	CLASH	23622248
hsa-miR-221-5p	TCC	-2.07	0.0236	52.43	17.03	30.52	-2.33	-1.81	-0.52	0.0278	0.128	1	ITGB1	3688	ENSG00000150093	PAR-CLIP	20371350
hsa-miR-215-5p	TCC	1.94	0.0536	69.79	371.98	195.58	2.4	1.48	0.92	0.0371	0.255	1	ITGB1	3688	ENSG00000150093	Microarray	19074876
hsa-miR-146a-5p	TCC	-1.82	0.00197	4843.62	1076.22	1969.33	-2.2	-1.43	-0.77	0.0028	0.0741	1	ITGB2	3689	ENSG00000160255	Microarray	18057241
hsa-miR-24-3p	TCC	-1.59	0.0192	2916.42	619.6	1244.59	-1.85	-1.32	-0.53	0.0218	0.128	1	ITGB3	3690	ENSG00000259207	HITS-CLIP	23824327
hsa-miR-149-3p	TCC	1.45	0.0259	136.32	307.21	347.66	1.65	1.25	0.4	0.0296	0.134	1	ITGB3	3690	ENSG00000259207	HITS-CLIP	23824327
hsa-miR-224-5p	TCC	-2.11	0.0238	436.54	192.74	155.85	-2.3	-1.91	-0.39	0.0326	0.11	1	ITGB3BP	23421	ENSG00000142856	PAR-CLIP	22012620
hsa-miR-16-5p	Common	-2.25	0.00165	498.23	124.83	131.87	-2.13	-2.36	0.23	0.0161	0.0106	1	ITGB4	3691	ENSG00000132470	Proteomics	18668040
hsa-let-7b-5p	TCC	-1.6	0.0295	26455.6	5396.61	11296.1	-1.85	-1.35	-0.5	0.0304	0.152	1	ITGB5	3693	ENSG00000082781	CLASH	23622248
hsa-miR-363-3p	Common	-2.07	0.00245	525.49	119.13	174.25	-2.14	-2	-0.14	0.0108	0.0246	1	ITGB8	3696	ENSG00000105855	PAR-CLIP	26701625
hsa-miR-363-3p	Common	-2.07	0.00245	525.49	119.13	174.25	-2.14	-2	-0.14	0.0108	0.0246	1	ITGB8	3696	ENSG00000105855	PAR-CLIP	27292025
hsa-miR-25-3p	Common	-2.24	0.00483	9498.57	1110.7	2751.83	-2.33	-2.15	-0.18	0.0161	0.0354	1	ITGB8	3696	ENSG00000105855	PAR-CLIP	26701625
hsa-miR-25-3p	Common	-2.24	0.00483	9498.57	1110.7	2751.83	-2.33	-2.15	-0.18	0.0161	0.0354	1	ITGB8	3696	ENSG00000105855	PAR-CLIP	27292025
hsa-miR-93-5p	Common	-1.8	0.00487	396.14	129.07	116.61	-1.75	-1.85	0.11	0.0234	0.0246	1	ITGB8	3696	ENSG00000105855	Luciferase reporter assay//qRT-PCR//Western blot	20956944
hsa-miR-186-5p	Common	-1.65	0.0074	677.39	258.71	241.67	-1.62	-1.68	0.06	0.0272	0.0341	1	ITGB8	3696	ENSG00000105855	HITS-CLIP	23313552
hsa-miR-148b-3p	TCC	-1.32	0.03	736.64	263.88	387.98	-1.57	-1.06	-0.5	0.0278	0.17	1	ITGB8	3696	ENSG00000105855	PAR-CLIP	23592263
hsa-miR-548ap-5p	TCC	-2.68	0.036	24.9	1.94	4.36	-3.32	-2.03	-1.29	0.0278	0.211	1	ITGB8	3696	ENSG00000105855	HITS-CLIP	23313552
hsa-miR-548j-5p	TCC	-2.65	0.0563	19.66	1.29	4.36	-3.41	-1.89	-1.52	0.0349	0.288	1	ITGB8	3696	ENSG00000105855	HITS-CLIP	23313552
hsa-miR-146a-5p	TCC	-1.82	0.00197	4843.62	1076.22	1969.33	-2.2	-1.43	-0.77	0.0028	0.0741	1	ITGBL1	9358	ENSG00000198542	Microarray	18057241
hsa-miR-5010-3p	Common	-2.45	0.00498	27.43	5.08	4.07	-2.26	-2.64	0.39	0.024	0.0246	1	ITGBL1	9358	ENSG00000198542	HITS-CLIP	23313552
hsa-miR-1307-3p	Common	-2.03	0.00315	3552.13	578.23	896.93	-2.06	-1.99	-0.07	0.0143	0.0246	1	ITIH5	80760	ENSG00000123243	HITS-CLIP	23824327
hsa-miR-25-3p	Common	-2.24	0.00483	9498.57	1110.7	2751.83	-2.33	-2.15	-0.18	0.0161	0.0354	1	ITM2B	9445	ENSG00000136156	CLASH	23622248
hsa-miR-186-5p	Common	-1.65	0.0074	677.39	258.71	241.67	-1.62	-1.68	0.06	0.0272	0.0341	1	ITM2B	9445	ENSG00000136156	CLASH	23622248
hsa-miR-93-5p	Common	-1.8	0.00487	396.14	129.07	116.61	-1.75	-1.85	0.11	0.0234	0.0246	1	ITPA	3704	ENSG00000125877	CLASH	23622248
hsa-miR-6852-5p	Common	-2.7	0.00509	51.8	5.81	8.15	-2.56	-2.84	0.28	0.0246	0.0246	1	ITPA	3704	ENSG00000125877	HITS-CLIP	28735896
hsa-miR-370-3p	Common	-1.86	0.0022	407.64	125.67	96.67	-1.63	-2.08	0.45	0.0272	0.00865	1	ITPA	3704	ENSG00000125877	HITS-CLIP	19536157
hsa-miR-421	Common	-2.29	0.00503	52	9.86	14.26	-2.49	-2.09	-0.4	0.0123	0.0486	1	ITPK1	3705	ENSG00000274958	CLASH	23622248
hsa-miR-421	Common	-2.29	0.00503	52	9.86	14.26	-2.49	-2.09	-0.4	0.0123	0.0486	1	ITPK1	3705	ENSG00000100605	CLASH	23622248
hsa-miR-93-5p	Common	-1.8	0.00487	396.14	129.07	116.61	-1.75	-1.85	0.11	0.0234	0.0246	1	ITPKB	3707	ENSG00000143772	HITS-CLIP	22473208
hsa-miR-186-5p	Common	-1.65	0.0074	677.39	258.71	241.67	-1.62	-1.68	0.06	0.0272	0.0341	1	ITPKB	3707	ENSG00000143772	CLASH	23622248
hsa-miR-941	HNBC	-1.85	0.0288	732.13	134.53	188.54	-1.54	-2.15	0.61	0.122	0.0368	1	ITPKB	3707	ENSG00000143772	HITS-CLIP	19536157
hsa-miR-331-3p	HNBC	-1.6	0.0777	32.84	21.51	7.63	-0.92	-2.28	1.36	0.375	0.0398	1	ITPKB	3707	ENSG00000143772	HITS-CLIP	19536157
hsa-miR-23a-3p	HNBC	-2.03	0.00513	359.91	155.96	76.4	-1.6	-2.46	0.86	0.0706	0.00865	1	ITPKC	80271	ENSG00000086544	CLASH	23622248
hsa-miR-363-3p	Common	-2.07	0.00245	525.49	119.13	174.25	-2.14	-2	-0.14	0.0108	0.0246	1	ITPR1	3708	ENSG00000150995	PAR-CLIP	23592263
hsa-miR-363-3p	Common	-2.07	0.00245	525.49	119.13	174.25	-2.14	-2	-0.14	0.0108	0.0246	1	ITPR1	3708	ENSG00000150995	PAR-CLIP	21572407
hsa-miR-363-3p	Common	-2.07	0.00245	525.49	119.13	174.25	-2.14	-2	-0.14	0.0108	0.0246	1	ITPR1	3708	ENSG00000150995	PAR-CLIP	20371350
hsa-miR-16-5p	Common	-2.25	0.00165	498.23	124.83	131.87	-2.13	-2.36	0.23	0.0161	0.0106	1	ITPR1	3708	ENSG00000150995	HITS-CLIP	22473208
hsa-miR-25-3p	Common	-2.24	0.00483	9498.57	1110.7	2751.83	-2.33	-2.15	-0.18	0.0161	0.0354	1	ITPR1	3708	ENSG00000150995	PAR-CLIP	23592263
hsa-miR-25-3p	Common	-2.24	0.00483	9498.57	1110.7	2751.83	-2.33	-2.15	-0.18	0.0161	0.0354	1	ITPR1	3708	ENSG00000150995	PAR-CLIP	21572407
hsa-miR-25-3p	Common	-2.24	0.00483	9498.57	1110.7	2751.83	-2.33	-2.15	-0.18	0.0161	0.0354	1	ITPR1	3708	ENSG00000150995	PAR-CLIP	20371350
hsa-miR-128-3p	TCC	-1.55	0.0257	7175.04	1149.3	3039.92	-1.87	-1.23	-0.64	0.0234	0.168	1	ITPR1	3708	ENSG00000150995	Sequencing	20371350
hsa-miR-324-3p	TCC	-3.33	0.187	15.05	3.63	1.27	-2.81	-3.85	1.04	0.0457	NA	1	ITPR2	3709	ENSG00000123104	HITS-CLIP	19536157
hsa-miR-363-3p	Common	-2.07	0.00245	525.49	119.13	174.25	-2.14	-2	-0.14	0.0108	0.0246	1	ITPRID2	6744	ENSG00000138434	PAR-CLIP	24398324
hsa-miR-363-3p	Common	-2.07	0.00245	525.49	119.13	174.25	-2.14	-2	-0.14	0.0108	0.0246	1	ITPRID2	6744	ENSG00000138434	PAR-CLIP	23446348
hsa-miR-363-3p	Common	-2.07	0.00245	525.49	119.13	174.25	-2.14	-2	-0.14	0.0108	0.0246	1	ITPRID2	6744	ENSG00000138434	PAR-CLIP	21572407
hsa-miR-363-3p	Common	-2.07	0.00245	525.49	119.13	174.25	-2.14	-2	-0.14	0.0108	0.0246	1	ITPRID2	6744	ENSG00000138434	PAR-CLIP	20371350
hsa-miR-25-3p	Common	-2.24	0.00483	9498.57	1110.7	2751.83	-2.33	-2.15	-0.18	0.0161	0.0354	1	ITPRID2	6744	ENSG00000138434	PAR-CLIP	24398324
hsa-miR-25-3p	Common	-2.24	0.00483	9498.57	1110.7	2751.83	-2.33	-2.15	-0.18	0.0161	0.0354	1	ITPRID2	6744	ENSG00000138434	PAR-CLIP	23446348
hsa-miR-25-3p	Common	-2.24	0.00483	9498.57	1110.7	2751.83	-2.33	-2.15	-0.18	0.0161	0.0354	1	ITPRID2	6744	ENSG00000138434	PAR-CLIP	21572407
hsa-miR-25-3p	Common	-2.24	0.00483	9498.57	1110.7	2751.83	-2.33	-2.15	-0.18	0.0161	0.0354	1	ITPRID2	6744	ENSG00000138434	PAR-CLIP	20371350
hsa-miR-128-3p	TCC	-1.55	0.0257	7175.04	1149.3	3039.92	-1.87	-1.23	-0.64	0.0234	0.168	1	ITPRID2	6744	ENSG00000138434	Sequencing	20371350
hsa-miR-1301-3p	TCC	-1.93	0.0167	487.18	86.44	179.82	-2.2	-1.65	-0.54	0.0216	0.11	1	ITPRIP	85450	ENSG00000148841	PAR-CLIP	23592263
hsa-miR-1307-3p	Common	-2.03	0.00315	3552.13	578.23	896.93	-2.06	-1.99	-0.07	0.0143	0.0246	1	ITPRIPL1	150771	ENSG00000198885	HITS-CLIP	23824327
hsa-miR-185-3p	TCC	-1.68	0.0292	57.14	13.08	20.35	-2.22	-1.14	-1.08	0.0178	0.257	1	ITPRIPL1	150771	ENSG00000198885	HITS-CLIP	23824327
hsa-miR-4454	TCC	2.47	0.00228	15.24	139.7	44.52	2.9	2.04	0.87	0.00373	0.0655	1	ITPRIPL2	162073	ENSG00000205730	HITS-CLIP	23824327
hsa-miR-3934-5p	TCC	1.85	0.0142	9.18	55.62	17.44	2.7	1	1.69	0.00517	0.38	1	ITPRIPL2	162073	ENSG00000205730	HITS-CLIP	23824327
hsa-miR-769-5p	Common	-2.38	0.00416	72.53	12.35	9.17	-2.34	-2.42	0.08	0.0196	0.0246	1	ITPRIPL2	162073	ENSG00000205730	HITS-CLIP	23313552
hsa-miR-126-5p	TCC	-1.48	0.0201	256.91	61.75	105.71	-1.78	-1.18	-0.6	0.0196	0.15	1	ITSN2	50618	ENSG00000198399	PAR-CLIP	23592263
hsa-miR-126-5p	TCC	-1.48	0.0201	256.91	61.75	105.71	-1.78	-1.18	-0.6	0.0196	0.15	1	ITSN2	50618	ENSG00000198399	PAR-CLIP	24398324
hsa-miR-126-5p	TCC	-1.48	0.0201	256.91	61.75	105.71	-1.78	-1.18	-0.6	0.0196	0.15	1	ITSN2	50618	ENSG00000198399	PAR-CLIP	26701625
hsa-miR-128-3p	TCC	-1.55	0.0257	7175.04	1149.3	3039.92	-1.87	-1.23	-0.64	0.0234	0.168	1	ITSN2	50618	ENSG00000198399	PAR-CLIP	23592263
hsa-miR-128-3p	TCC	-1.55	0.0257	7175.04	1149.3	3039.92	-1.87	-1.23	-0.64	0.0234	0.168	1	ITSN2	50618	ENSG00000198399	PAR-CLIP	24398324
hsa-miR-128-3p	TCC	-1.55	0.0257	7175.04	1149.3	3039.92	-1.87	-1.23	-0.64	0.0234	0.168	1	ITSN2	50618	ENSG00000198399	PAR-CLIP	26701625
hsa-miR-186-5p	Common	-1.65	0.0074	677.39	258.71	241.67	-1.62	-1.68	0.06	0.0272	0.0341	1	ITSN2	50618	ENSG00000198399	CLASH	23622248
hsa-miR-148b-3p	TCC	-1.32	0.03	736.64	263.88	387.98	-1.57	-1.06	-0.5	0.0278	0.17	1	ITSN2	50618	ENSG00000198399	Microarray	17612493
hsa-miR-3934-5p	TCC	1.85	0.0142	9.18	55.62	17.44	2.7	1	1.69	0.00517	0.38	1	IVD	3712	ENSG00000128928	HITS-CLIP	23824327
hsa-miR-16-5p	Common	-2.25	0.00165	498.23	124.83	131.87	-2.13	-2.36	0.23	0.0161	0.0106	1	IVNS1ABP	10625	ENSG00000116679	Sequencing//PAR-CLIP	20371350
hsa-miR-16-5p	Common	-2.25	0.00165	498.23	124.83	131.87	-2.13	-2.36	0.23	0.0161	0.0106	1	IVNS1ABP	10625	ENSG00000116679	PAR-CLIP	23592263
hsa-miR-16-5p	Common	-2.25	0.00165	498.23	124.83	131.87	-2.13	-2.36	0.23	0.0161	0.0106	1	IVNS1ABP	10625	ENSG00000116679	PAR-CLIP	21572407
hsa-miR-328-3p	TCC	-1.17	0.0601	2032.52	621.09	1213.42	-1.51	-0.83	-0.68	0.035	0.311	1	IVNS1ABP	10625	ENSG00000116679	PAR-CLIP	21572407
hsa-miR-16-5p	Common	-2.25	0.00165	498.23	124.83	131.87	-2.13	-2.36	0.23	0.0161	0.0106	1	IWS1	55677	ENSG00000163166	Proteomics	18668040
hsa-miR-532-5p	TCC	-1.79	0.0107	839.52	269.7	363.77	-1.91	-1.67	-0.24	0.0218	0.065	1	IYD	389434	ENSG00000009765	PAR-CLIP	22012620
hsa-miR-148b-3p	TCC	-1.32	0.03	736.64	263.88	387.98	-1.57	-1.06	-0.5	0.0278	0.17	1	IZUMO2	126123	ENSG00000161652	Microarray	17612493
hsa-miR-5010-3p	Common	-2.45	0.00498	27.43	5.08	4.07	-2.26	-2.64	0.39	0.024	0.0246	1	JADE1	79960	ENSG00000077684	PAR-CLIP	22012620
hsa-miR-324-3p	TCC	-3.33	0.187	15.05	3.63	1.27	-2.81	-3.85	1.04	0.0457	NA	1	JADE1	79960	ENSG00000077684	CLASH	23622248
hsa-miR-30e-5p	Common	-2.04	0.00212	1874.07	407.52	547.1	-2.11	-1.96	-0.14	0.00915	0.0246	1	JADE2	23338	ENSG00000043143	PAR-CLIP	26701625
hsa-miR-30d-5p	TCC	-1.67	0.0107	24944.1	4818.34	9573.11	-1.9	-1.44	-0.46	0.0161	0.0876	1	JADE2	23338	ENSG00000043143	PAR-CLIP	26701625
hsa-miR-30e-5p	Common	-2.04	0.00212	1874.07	407.52	547.1	-2.11	-1.96	-0.14	0.00915	0.0246	1	JADE3	9767	ENSG00000102221	HITS-CLIP	22473208
hsa-miR-30d-5p	TCC	-1.67	0.0107	24944.1	4818.34	9573.11	-1.9	-1.44	-0.46	0.0161	0.0876	1	JADE3	9767	ENSG00000102221	HITS-CLIP	22473208
hsa-miR-24-3p	TCC	-1.59	0.0192	2916.42	619.6	1244.59	-1.85	-1.32	-0.53	0.0218	0.128	1	JADE3	9767	ENSG00000102221	Microarray	19748357
hsa-miR-199a-5p	Common	-2.34	0.000566	1255.7	249.18	202.71	-2.37	-2.31	-0.07	0.00492	0.0106	1	JAG1	182	ENSG00000101384	ChIP-seq//FACS//Immunofluorescence//Immunohistochemistry//Luciferase reporter assay//Microarray//qRT-PCR//Western blot	23764775
hsa-let-7b-5p	TCC	-1.6	0.0295	26455.6	5396.61	11296.1	-1.85	-1.35	-0.5	0.0304	0.152	1	JAG1	182	ENSG00000101384	CLASH	23622248
hsa-miR-130b-5p	TCC	-1.41	0.0338	153.36	53.03	87.76	-1.73	-1.09	-0.64	0.0272	0.2	1	JAG2	3714	ENSG00000184916	HITS-CLIP	23824327
hsa-miR-30e-5p	Common	-2.04	0.00212	1874.07	407.52	547.1	-2.11	-1.96	-0.14	0.00915	0.0246	1	JAK1	3716	ENSG00000162434	HITS-CLIP	22473208
hsa-miR-30d-5p	TCC	-1.67	0.0107	24944.1	4818.34	9573.11	-1.9	-1.44	-0.46	0.0161	0.0876	1	JAK1	3716	ENSG00000162434	HITS-CLIP	22473208
hsa-miR-128-3p	TCC	-1.55	0.0257	7175.04	1149.3	3039.92	-1.87	-1.23	-0.64	0.0234	0.168	1	JAK1	3716	ENSG00000162434	Microarray	17612493
hsa-miR-93-5p	Common	-1.8	0.00487	396.14	129.07	116.61	-1.75	-1.85	0.11	0.0234	0.0246	1	JAK1	3716	ENSG00000162434	HITS-CLIP	22473208
hsa-miR-16-5p	Common	-2.25	0.00165	498.23	124.83	131.87	-2.13	-2.36	0.23	0.0161	0.0106	1	JAK2	3717	ENSG00000096968	CLASH	23622248
hsa-miR-5010-3p	Common	-2.45	0.00498	27.43	5.08	4.07	-2.26	-2.64	0.39	0.024	0.0246	1	JAKMIP2	9832	ENSG00000176049	HITS-CLIP	24906430
hsa-miR-5010-3p	Common	-2.45	0.00498	27.43	5.08	4.07	-2.26	-2.64	0.39	0.024	0.0246	1	JAKMIP2	9832	ENSG00000176049	HITS-CLIP	21572407
hsa-miR-5010-3p	Common	-2.45	0.00498	27.43	5.08	4.07	-2.26	-2.64	0.39	0.024	0.0246	1	JAKMIP2	9832	ENSG00000176049	HITS-CLIP	27418678
hsa-miR-149-3p	TCC	1.45	0.0259	136.32	307.21	347.66	1.65	1.25	0.4	0.0296	0.134	1	JAKMIP3	282973	ENSG00000188385	PAR-CLIP	26701625
hsa-miR-421	Common	-2.29	0.00503	52	9.86	14.26	-2.49	-2.09	-0.4	0.0123	0.0486	1	JARID2	3720	ENSG00000008083	PAR-CLIP	22012620
hsa-miR-16-5p	Common	-2.25	0.00165	498.23	124.83	131.87	-2.13	-2.36	0.23	0.0161	0.0106	1	JARID2	3720	ENSG00000008083	Sequencing//PAR-CLIP	20371350
hsa-miR-16-5p	Common	-2.25	0.00165	498.23	124.83	131.87	-2.13	-2.36	0.23	0.0161	0.0106	1	JARID2	3720	ENSG00000008083	PAR-CLIP	23446348
hsa-miR-16-5p	Common	-2.25	0.00165	498.23	124.83	131.87	-2.13	-2.36	0.23	0.0161	0.0106	1	JARID2	3720	ENSG00000008083	PAR-CLIP	22012620
hsa-miR-16-5p	Common	-2.25	0.00165	498.23	124.83	131.87	-2.13	-2.36	0.23	0.0161	0.0106	1	JARID2	3720	ENSG00000008083	PAR-CLIP	21572407
hsa-miR-24-3p	TCC	-1.59	0.0192	2916.42	619.6	1244.59	-1.85	-1.32	-0.53	0.0218	0.128	1	JARID2	3720	ENSG00000008083	Sequencing	20371350
hsa-miR-148b-3p	TCC	-1.32	0.03	736.64	263.88	387.98	-1.57	-1.06	-0.5	0.0278	0.17	1	JARID2	3720	ENSG00000008083	HITS-CLIP	23313552
hsa-miR-221-5p	TCC	-2.07	0.0236	52.43	17.03	30.52	-2.33	-1.81	-0.52	0.0278	0.128	1	JARID2	3720	ENSG00000008083	HITS-CLIP	23313552
hsa-miR-505-3p	HNBC	-1.6	0.0775	35.39	16.71	8.9	-1.05	-2.14	1.09	0.306	0.0486	1	JARID2	3720	ENSG00000008083	PAR-CLIP	22012620
hsa-miR-2278	HNBC	2.39	0.0166	5.24	16.17	40.32	1.77	3.01	-1.25	0.155	0.0152	1	JARID2	3720	ENSG00000008083	PAR-CLIP	21572407
hsa-miR-30e-3p	TCC	-1.61	0.012	432.55	144.23	136.5	-1.7	-1.52	-0.17	0.0246	0.0655	1	JCAD	57608	ENSG00000165757	PAR-CLIP	21572407
hsa-miR-186-5p	Common	-1.65	0.0074	677.39	258.71	241.67	-1.62	-1.68	0.06	0.0272	0.0341	1	JCAD	57608	ENSG00000165757	CLASH	23622248
hsa-miR-335-3p	TCC	-1.98	0.0197	218.9	53.78	41.76	-1.97	-1.99	0.02	0.0439	0.0655	1	JCAD	57608	ENSG00000165757	PAR-CLIP	21572407
hsa-miR-30e-5p	Common	-2.04	0.00212	1874.07	407.52	547.1	-2.11	-1.96	-0.14	0.00915	0.0246	1	JDP2	122953	ENSG00000140044	HITS-CLIP	22473208
hsa-miR-30d-5p	TCC	-1.67	0.0107	24944.1	4818.34	9573.11	-1.9	-1.44	-0.46	0.0161	0.0876	1	JDP2	122953	ENSG00000140044	HITS-CLIP	22473208
hsa-miR-23a-3p	HNBC	-2.03	0.00513	359.91	155.96	76.4	-1.6	-2.46	0.86	0.0706	0.00865	1	JMJD1C	221037	ENSG00000171988	PAR-CLIP	22012620
hsa-miR-6852-5p	Common	-2.7	0.00509	51.8	5.81	8.15	-2.56	-2.84	0.28	0.0246	0.0246	1	JMJD4	65094	ENSG00000081692	HITS-CLIP	19536157
hsa-miR-148b-3p	TCC	-1.32	0.03	736.64	263.88	387.98	-1.57	-1.06	-0.5	0.0278	0.17	1	JMJD4	65094	ENSG00000081692	CLASH	23622248
hsa-miR-128-3p	TCC	-1.55	0.0257	7175.04	1149.3	3039.92	-1.87	-1.23	-0.64	0.0234	0.168	1	JMY	133746	ENSG00000152409	PAR-CLIP	23592263
hsa-miR-130b-5p	TCC	-1.41	0.0338	153.36	53.03	87.76	-1.73	-1.09	-0.64	0.0272	0.2	1	JMY	133746	ENSG00000152409	CLASH	23622248
hsa-miR-30e-5p	Common	-2.04	0.00212	1874.07	407.52	547.1	-2.11	-1.96	-0.14	0.00915	0.0246	1	JOSD1	9929	ENSG00000100221	HITS-CLIP	22473208
hsa-miR-30d-5p	TCC	-1.67	0.0107	24944.1	4818.34	9573.11	-1.9	-1.44	-0.46	0.0161	0.0876	1	JOSD1	9929	ENSG00000100221	HITS-CLIP	22473208
hsa-miR-769-5p	Common	-2.38	0.00416	72.53	12.35	9.17	-2.34	-2.42	0.08	0.0196	0.0246	1	JOSD1	9929	ENSG00000100221	PAR-CLIP	23592263
hsa-miR-186-5p	Common	-1.65	0.0074	677.39	258.71	241.67	-1.62	-1.68	0.06	0.0272	0.0341	1	JOSD1	9929	ENSG00000100221	CLASH	23622248
hsa-miR-1827	TCC	2.18	0.00113	24.63	144.23	40.7	3.16	1.2	1.95	0.000504	0.222	1	JOSD1	9929	ENSG00000100221	PAR-CLIP	23592263
hsa-miR-330-3p	Common	-1.97	0.0012	420.75	68.28	126.42	-2.29	-1.64	-0.65	0.0028	0.0427	1	JPH1	56704	ENSG00000104369	HITS-CLIP	19536157
hsa-miR-24-3p	TCC	-1.59	0.0192	2916.42	619.6	1244.59	-1.85	-1.32	-0.53	0.0218	0.128	1	JPH2	57158	ENSG00000149596	Luciferase reporter assay	22891046
hsa-miR-24-3p	TCC	-1.59	0.0192	2916.42	619.6	1244.59	-1.85	-1.32	-0.53	0.0218	0.128	1	JPH2	57158	ENSG00000149596	HITS-CLIP	23824327
hsa-miR-16-5p	Common	-2.25	0.00165	498.23	124.83	131.87	-2.13	-2.36	0.23	0.0161	0.0106	1	JPT2	90861	ENSG00000206053	PAR-CLIP	27292025
hsa-miR-186-5p	Common	-1.65	0.0074	677.39	258.71	241.67	-1.62	-1.68	0.06	0.0272	0.0341	1	JPT2	90861	ENSG00000206053	CLASH	23622248
hsa-miR-222-3p	TCC	-2.13	0.0143	3278.18	758.66	1155.22	-2.24	-2.02	-0.22	0.0278	0.0713	1	JTB	10899	ENSG00000143543	CLASH	23622248
hsa-miR-16-5p	Common	-2.25	0.00165	498.23	124.83	131.87	-2.13	-2.36	0.23	0.0161	0.0106	1	JUN	3725	ENSG00000177606		18362358
hsa-miR-16-5p	Common	-2.25	0.00165	498.23	124.83	131.87	-2.13	-2.36	0.23	0.0161	0.0106	1	JUN	3725	ENSG00000177606	Microarray	18362358
hsa-miR-93-5p	Common	-1.8	0.00487	396.14	129.07	116.61	-1.75	-1.85	0.11	0.0234	0.0246	1	JUN	3725	ENSG00000177606	CLASH	23622248
hsa-miR-342-3p	HNBC	-1.28	0.061	127.99	78.45	44.82	-0.92	-1.63	0.7	0.257	0.0431	1	JUN	3725	ENSG00000177606	CLASH	23622248
hsa-miR-429	TCC	2.77	0.0283	13.11	133.56	68.25	3.56	1.97	1.59	0.0189	0.233	1	JUN	3725	ENSG00000177606	PAR-CLIP	24398324
hsa-miR-149-3p	TCC	1.45	0.0259	136.32	307.21	347.66	1.65	1.25	0.4	0.0296	0.134	1	JUN	3725	ENSG00000177606	PAR-CLIP	22100165
hsa-miR-200b-3p	TCC	2.74	0.0709	257.27	2101.04	1084.86	3.44	2.04	1.41	0.0457	0.292	1	JUN	3725	ENSG00000177606	PAR-CLIP	24398324
hsa-miR-200b-3p	TCC	2.74	0.0709	257.27	2101.04	1084.86	3.44	2.04	1.41	0.0457	0.292	1	JUN	3725	ENSG00000177606	Luciferase reporter assay//qRT-PCR//Western blot	27979826
hsa-miR-199a-5p	Common	-2.34	0.000566	1255.7	249.18	202.71	-2.37	-2.31	-0.07	0.00492	0.0106	1	JUNB	3726	ENSG00000171223	Microarray//Northern blot	16331254
hsa-miR-199a-5p	Common	-2.34	0.000566	1255.7	249.18	202.71	-2.37	-2.31	-0.07	0.00492	0.0106	1	JUNB	3726	ENSG00000171223	Luciferase reporter assay//Microarray//qRT-PCR//Western blot	25938468
hsa-miR-199a-5p	Common	-2.34	0.000566	1255.7	249.18	202.71	-2.37	-2.31	-0.07	0.00492	0.0106	1	JUNB	3726	ENSG00000171223	PAR-CLIP	26701625
hsa-miR-186-5p	Common	-1.65	0.0074	677.39	258.71	241.67	-1.62	-1.68	0.06	0.0272	0.0341	1	JUND	3727	ENSG00000130522	CLASH	23622248
hsa-miR-1827	TCC	2.18	0.00113	24.63	144.23	40.7	3.16	1.2	1.95	0.000504	0.222	1	JUND	3727	ENSG00000130522	PAR-CLIP	26701625
hsa-miR-5685	HNBC	2.72	0.0233	2.62	16.17	35.61	2.15	3.28	-1.13	0.142	0.0246	1	KALRN	8997	ENSG00000160145	PAR-CLIP	22291592
hsa-miR-16-5p	Common	-2.25	0.00165	498.23	124.83	131.87	-2.13	-2.36	0.23	0.0161	0.0106	1	KANK1	23189	ENSG00000107104	PAR-CLIP	21572407
hsa-miR-16-5p	Common	-2.25	0.00165	498.23	124.83	131.87	-2.13	-2.36	0.23	0.0161	0.0106	1	KANK1	23189	ENSG00000107104	PAR-CLIP	20371350
hsa-miR-370-3p	Common	-1.86	0.0022	407.64	125.67	96.67	-1.63	-2.08	0.45	0.0272	0.00865	1	KANK2	25959	ENSG00000197256	HITS-CLIP	23824327
hsa-miR-139-3p	TCC	-1.28	0.0551	289.68	61.75	148.82	-1.72	-0.83	-0.89	0.0278	0.352	1	KANK2	25959	ENSG00000197256	PAR-CLIP	26701625
hsa-miR-149-3p	TCC	1.45	0.0259	136.32	307.21	347.66	1.65	1.25	0.4	0.0296	0.134	1	KANSL1	284058	ENSG00000278458	PAR-CLIP	23592263
hsa-miR-149-3p	TCC	1.45	0.0259	136.32	307.21	347.66	1.65	1.25	0.4	0.0296	0.134	1	KANSL1	284058	ENSG00000120071	PAR-CLIP	23592263
hsa-miR-149-3p	TCC	1.45	0.0259	136.32	307.21	347.66	1.65	1.25	0.4	0.0296	0.134	1	KANSL1	284058	ENSG00000275867	PAR-CLIP	23592263
hsa-miR-130b-5p	TCC	-1.41	0.0338	153.36	53.03	87.76	-1.73	-1.09	-0.64	0.0272	0.2	1	KANSL1	284058	ENSG00000278458	HITS-CLIP	23824327
hsa-miR-130b-5p	TCC	-1.41	0.0338	153.36	53.03	87.76	-1.73	-1.09	-0.64	0.0272	0.2	1	KANSL1	284058	ENSG00000120071	HITS-CLIP	23824327
hsa-miR-130b-5p	TCC	-1.41	0.0338	153.36	53.03	87.76	-1.73	-1.09	-0.64	0.0272	0.2	1	KANSL1	284058	ENSG00000275867	HITS-CLIP	23824327
hsa-miR-335-3p	TCC	-1.98	0.0197	218.9	53.78	41.76	-1.97	-1.99	0.02	0.0439	0.0655	1	KANSL1L	151050	ENSG00000144445	HITS-CLIP	23824327
hsa-miR-16-5p	Common	-2.25	0.00165	498.23	124.83	131.87	-2.13	-2.36	0.23	0.0161	0.0106	1	KANSL3	55683	ENSG00000114982	CLASH	23622248
hsa-miR-221-5p	TCC	-2.07	0.0236	52.43	17.03	30.52	-2.33	-1.81	-0.52	0.0278	0.128	1	KANSL3	55683	ENSG00000114982	HITS-CLIP	19536157
hsa-miR-331-3p	HNBC	-1.6	0.0777	32.84	21.51	7.63	-0.92	-2.28	1.36	0.375	0.0398	1	KAT2A	2648	ENSG00000108773	CLASH	23622248
hsa-miR-25-3p	Common	-2.24	0.00483	9498.57	1110.7	2751.83	-2.33	-2.15	-0.18	0.0161	0.0354	1	KAT2B	8850	ENSG00000114166	Western blot//Luciferase reporter assay	18728182
hsa-miR-93-5p	Common	-1.8	0.00487	396.14	129.07	116.61	-1.75	-1.85	0.11	0.0234	0.0246	1	KAT2B	8850	ENSG00000114166	Western blot//Luciferase reporter assay	18728182
hsa-miR-215-5p	TCC	1.94	0.0536	69.79	371.98	195.58	2.4	1.48	0.92	0.0371	0.255	1	KAT2B	8850	ENSG00000114166	Microarray	19074876
hsa-miR-425-5p	TCC	-1.71	0.0099	1194.53	277.49	405.42	-1.78	-1.63	-0.15	0.0234	0.0553	1	KAT6A	7994	ENSG00000083168	Sequencing	20371350
hsa-miR-134-5p	TCC	-1.45	0.0443	454.83	93.78	239.76	-1.94	-0.95	-1	0.0234	0.321	1	KAT6B	23522	ENSG00000156650	HITS-CLIP	23824327
hsa-miR-134-5p	TCC	-1.45	0.0443	454.83	93.78	239.76	-1.94	-0.95	-1	0.0234	0.321	1	KAT6B	23522	ENSG00000281813	HITS-CLIP	23824327
hsa-miR-4280	TCC	4.23	0.00116	6.09	25.87	55.97	5.22	3.23	1.99	0.00155	0.0741	1	KAT7	11143	ENSG00000136504	PAR-CLIP	23592263
hsa-miR-1910-3p	TCC	2.6	0.0107	2.29	23.28	12.72	2.93	2.26	0.67	0.0161	0.0876	1	KAT7	11143	ENSG00000136504	HITS-CLIP	23706177
hsa-miR-128-3p	TCC	-1.55	0.0257	7175.04	1149.3	3039.92	-1.87	-1.23	-0.64	0.0234	0.168	1	KAT7	11143	ENSG00000136504	PAR-CLIP	23592263
hsa-miR-1910-3p	TCC	2.6	0.0107	2.29	23.28	12.72	2.93	2.26	0.67	0.0161	0.0876	1	KATNAL1	84056	ENSG00000102781	HITS-CLIP	23706177
hsa-miR-16-5p	Common	-2.25	0.00165	498.23	124.83	131.87	-2.13	-2.36	0.23	0.0161	0.0106	1	KATNAL1	84056	ENSG00000102781	Sequencing	20371350
hsa-miR-16-5p	Common	-2.25	0.00165	498.23	124.83	131.87	-2.13	-2.36	0.23	0.0161	0.0106	1	KATNAL1	84056	ENSG00000102781	HITS-CLIP	22473208
hsa-miR-93-5p	Common	-1.8	0.00487	396.14	129.07	116.61	-1.75	-1.85	0.11	0.0234	0.0246	1	KATNAL1	84056	ENSG00000102781	Sequencing	20371350
hsa-miR-93-5p	Common	-1.8	0.00487	396.14	129.07	116.61	-1.75	-1.85	0.11	0.0234	0.0246	1	KATNAL1	84056	ENSG00000102781	HITS-CLIP	22473208
hsa-miR-93-5p	Common	-1.8	0.00487	396.14	129.07	116.61	-1.75	-1.85	0.11	0.0234	0.0246	1	KATNAL1	84056	ENSG00000102781	PAR-CLIP	21572407
hsa-miR-186-5p	Common	-1.65	0.0074	677.39	258.71	241.67	-1.62	-1.68	0.06	0.0272	0.0341	1	KATNAL1	84056	ENSG00000102781	Sequencing	20371350
hsa-miR-548ap-5p	TCC	-2.68	0.036	24.9	1.94	4.36	-3.32	-2.03	-1.29	0.0278	0.211	1	KATNAL1	84056	ENSG00000102781	PAR-CLIP	21572407
hsa-let-7d-5p	TCC	-1.96	0.0163	1023.7	273.58	357.47	-2.05	-1.87	-0.18	0.0304	0.0757	1	KATNAL1	84056	ENSG00000102781	Sequencing	20371350
hsa-miR-548j-5p	TCC	-2.65	0.0563	19.66	1.29	4.36	-3.41	-1.89	-1.52	0.0349	0.288	1	KATNAL1	84056	ENSG00000102781	CLASH	23622248
hsa-miR-548j-5p	TCC	-2.65	0.0563	19.66	1.29	4.36	-3.41	-1.89	-1.52	0.0349	0.288	1	KATNAL1	84056	ENSG00000102781	PAR-CLIP	21572407
hsa-miR-25-3p	Common	-2.24	0.00483	9498.57	1110.7	2751.83	-2.33	-2.15	-0.18	0.0161	0.0354	1	KATNB1	10300	ENSG00000140854	CLASH	23622248
hsa-miR-328-3p	TCC	-1.17	0.0601	2032.52	621.09	1213.42	-1.51	-0.83	-0.68	0.035	0.311	1	KATNB1	10300	ENSG00000140854	CLASH	23622248
hsa-miR-24-3p	TCC	-1.59	0.0192	2916.42	619.6	1244.59	-1.85	-1.32	-0.53	0.0218	0.128	1	KAZALD1	81621	ENSG00000107821	HITS-CLIP	19536157
hsa-miR-128-3p	TCC	-1.55	0.0257	7175.04	1149.3	3039.92	-1.87	-1.23	-0.64	0.0234	0.168	1	KBTBD11	9920	ENSG00000176595	HITS-CLIP	19536157
hsa-miR-128-3p	TCC	-1.55	0.0257	7175.04	1149.3	3039.92	-1.87	-1.23	-0.64	0.0234	0.168	1	KBTBD11	9920	ENSG00000273645	HITS-CLIP	19536157
hsa-miR-215-5p	TCC	1.94	0.0536	69.79	371.98	195.58	2.4	1.48	0.92	0.0371	0.255	1	KBTBD11	9920	ENSG00000176595	Microarray	19074876
hsa-miR-215-5p	TCC	1.94	0.0536	69.79	371.98	195.58	2.4	1.48	0.92	0.0371	0.255	1	KBTBD11	9920	ENSG00000273645	Microarray	19074876
hsa-miR-149-3p	TCC	1.45	0.0259	136.32	307.21	347.66	1.65	1.25	0.4	0.0296	0.134	1	KBTBD12	166348	ENSG00000187715	PAR-CLIP	23592263
hsa-miR-151a-3p	TCC	-2.01	0.00795	22146.4	2240.39	9010.37	-2.41	-1.6	-0.81	0.00915	0.11	1	KBTBD2	25948	ENSG00000170852	Sequencing	20371350
hsa-miR-30e-5p	Common	-2.04	0.00212	1874.07	407.52	547.1	-2.11	-1.96	-0.14	0.00915	0.0246	1	KBTBD6	89890	ENSG00000165572	PAR-CLIP	21572407
hsa-miR-30e-5p	Common	-2.04	0.00212	1874.07	407.52	547.1	-2.11	-1.96	-0.14	0.00915	0.0246	1	KBTBD6	89890	ENSG00000165572	PAR-CLIP	20371350
hsa-miR-30d-5p	TCC	-1.67	0.0107	24944.1	4818.34	9573.11	-1.9	-1.44	-0.46	0.0161	0.0876	1	KBTBD6	89890	ENSG00000165572	PAR-CLIP	21572407
hsa-miR-30d-5p	TCC	-1.67	0.0107	24944.1	4818.34	9573.11	-1.9	-1.44	-0.46	0.0161	0.0876	1	KBTBD6	89890	ENSG00000165572	PAR-CLIP	20371350
hsa-miR-505-3p	HNBC	-1.6	0.0775	35.39	16.71	8.9	-1.05	-2.14	1.09	0.306	0.0486	1	KBTBD6	89890	ENSG00000165572	PAR-CLIP	23446348
hsa-miR-505-3p	HNBC	-1.6	0.0775	35.39	16.71	8.9	-1.05	-2.14	1.09	0.306	0.0486	1	KBTBD6	89890	ENSG00000165572	PAR-CLIP	22012620
hsa-miR-505-3p	HNBC	-1.6	0.0775	35.39	16.71	8.9	-1.05	-2.14	1.09	0.306	0.0486	1	KBTBD6	89890	ENSG00000165572	PAR-CLIP	27292025
hsa-miR-224-5p	TCC	-2.11	0.0238	436.54	192.74	155.85	-2.3	-1.91	-0.39	0.0326	0.11	1	KBTBD8	84541	ENSG00000163376	PAR-CLIP	23446348
hsa-miR-224-5p	TCC	-2.11	0.0238	436.54	192.74	155.85	-2.3	-1.91	-0.39	0.0326	0.11	1	KBTBD8	84541	ENSG00000163376	PAR-CLIP	21572407
hsa-miR-1307-3p	Common	-2.03	0.00315	3552.13	578.23	896.93	-2.06	-1.99	-0.07	0.0143	0.0246	1	KCMF1	56888	ENSG00000176407	HITS-CLIP	23824327
hsa-miR-4433b-3p	TCC	-1.91	0.0219	588.12	65.32	186.36	-2.56	-1.25	-1.31	0.0123	0.264	1	KCNA5	3741	ENSG00000130037	PAR-CLIP	23592263
hsa-miR-149-3p	TCC	1.45	0.0259	136.32	307.21	347.66	1.65	1.25	0.4	0.0296	0.134	1	KCNA5	3741	ENSG00000130037	PAR-CLIP	23592263
hsa-miR-127-3p	Common	-1.87	0.00743	1663.04	298.16	425.04	-1.9	-1.84	-0.06	0.0234	0.0398	1	KCNA6	3742	ENSG00000130035	HITS-CLIP	24374217
hsa-miR-93-5p	Common	-1.8	0.00487	396.14	129.07	116.61	-1.75	-1.85	0.11	0.0234	0.0246	1	KCNA7	3743	ENSG00000104848	PAR-CLIP	23446348
hsa-miR-93-5p	Common	-1.8	0.00487	396.14	129.07	116.61	-1.75	-1.85	0.11	0.0234	0.0246	1	KCNA7	3743	ENSG00000104848	PAR-CLIP	21572407
hsa-miR-93-5p	Common	-1.8	0.00487	396.14	129.07	116.61	-1.75	-1.85	0.11	0.0234	0.0246	1	KCNB1	3745	ENSG00000158445	PAR-CLIP	20371350
hsa-miR-493-3p	TCC	-1.74	0.027	98.31	18.11	34.87	-2.23	-1.25	-0.98	0.0189	0.22	1	KCNB2	9312	ENSG00000182674	HITS-CLIP	24374217
hsa-miR-361-3p	TCC	-1.89	0.0159	756.48	127.41	201.69	-1.91	-1.87	-0.04	0.035	0.064	1	KCNC3	3748	ENSG00000131398	HITS-CLIP	23824327
hsa-miR-215-5p	TCC	1.94	0.0536	69.79	371.98	195.58	2.4	1.48	0.92	0.0371	0.255	1	KCNC3	3748	ENSG00000131398	HITS-CLIP	23824327
hsa-miR-363-3p	Common	-2.07	0.00245	525.49	119.13	174.25	-2.14	-2	-0.14	0.0108	0.0246	1	KCNC4	3749	ENSG00000116396	PAR-CLIP	26701625
hsa-miR-16-5p	Common	-2.25	0.00165	498.23	124.83	131.87	-2.13	-2.36	0.23	0.0161	0.0106	1	KCNC4	3749	ENSG00000116396	Sequencing	20371350
hsa-miR-16-5p	Common	-2.25	0.00165	498.23	124.83	131.87	-2.13	-2.36	0.23	0.0161	0.0106	1	KCNC4	3749	ENSG00000116396	CLASH	23622248
hsa-miR-25-3p	Common	-2.24	0.00483	9498.57	1110.7	2751.83	-2.33	-2.15	-0.18	0.0161	0.0354	1	KCNC4	3749	ENSG00000116396	PAR-CLIP	26701625
hsa-let-7b-5p	TCC	-1.6	0.0295	26455.6	5396.61	11296.1	-1.85	-1.35	-0.5	0.0304	0.152	1	KCNC4	3749	ENSG00000116396	CLASH	23622248
hsa-miR-16-5p	Common	-2.25	0.00165	498.23	124.83	131.87	-2.13	-2.36	0.23	0.0161	0.0106	1	KCND3	3752	ENSG00000171385	CLASH	23622248
hsa-miR-93-5p	Common	-1.8	0.00487	396.14	129.07	116.61	-1.75	-1.85	0.11	0.0234	0.0246	1	KCND3	3752	ENSG00000171385	HITS-CLIP	23313552
hsa-miR-335-3p	TCC	-1.98	0.0197	218.9	53.78	41.76	-1.97	-1.99	0.02	0.0439	0.0655	1	KCND3	3752	ENSG00000171385	HITS-CLIP	23824327
hsa-miR-361-3p	TCC	-1.89	0.0159	756.48	127.41	201.69	-1.91	-1.87	-0.04	0.035	0.064	1	KCNE1	3753	ENSG00000180509	CLASH	23622248
hsa-miR-24-3p	TCC	-1.59	0.0192	2916.42	619.6	1244.59	-1.85	-1.32	-0.53	0.0218	0.128	1	KCNE4	23704	ENSG00000152049	HITS-CLIP	23824327
hsa-miR-16-5p	Common	-2.25	0.00165	498.23	124.83	131.87	-2.13	-2.36	0.23	0.0161	0.0106	1	KCNG3	170850	ENSG00000171126	Sequencing	20371350
hsa-miR-339-5p	Common	-2.08	0.00669	117.32	26.15	26.48	-2.04	-2.12	0.08	0.0246	0.0336	1	KCNH1	3756	ENSG00000143473	HITS-CLIP	19536157
hsa-miR-505-3p	HNBC	-1.6	0.0775	35.39	16.71	8.9	-1.05	-2.14	1.09	0.306	0.0486	1	KCNH1	3756	ENSG00000143473	HITS-CLIP	19536157
hsa-miR-4446-3p	TCC	-1.99	0.0015	302.44	51.09	110.01	-2.54	-1.44	-1.1	0.00155	0.0989	1	KCNH2	3757	ENSG00000055118	PAR-CLIP	26701625
hsa-miR-328-3p	TCC	-1.17	0.0601	2032.52	621.09	1213.42	-1.51	-0.83	-0.68	0.035	0.311	1	KCNH2	3757	ENSG00000055118	Luciferase reporter assay//Western blot	25824027
hsa-miR-4433b-5p	Common	-2.21	0.00121	422.05	103.48	128.47	-2.36	-2.06	-0.3	0.00492	0.0246	1	KCNJ10	3766	ENSG00000177807	HITS-CLIP	23824327
hsa-miR-339-5p	Common	-2.08	0.00669	117.32	26.15	26.48	-2.04	-2.12	0.08	0.0246	0.0336	1	KCNJ11	3767	ENSG00000187486	HITS-CLIP	23824327
hsa-miR-339-5p	Common	-2.08	0.00669	117.32	26.15	26.48	-2.04	-2.12	0.08	0.0246	0.0336	1	KCNJ11	3767	ENSG00000187486	HITS-CLIP	19536157
hsa-miR-221-5p	TCC	-2.07	0.0236	52.43	17.03	30.52	-2.33	-1.81	-0.52	0.0278	0.128	1	KCNJ11	3767	ENSG00000187486	HITS-CLIP	23824327
hsa-miR-221-5p	TCC	-2.07	0.0236	52.43	17.03	30.52	-2.33	-1.81	-0.52	0.0278	0.128	1	KCNJ11	3767	ENSG00000187486	HITS-CLIP	19536157
hsa-miR-331-3p	HNBC	-1.6	0.0777	32.84	21.51	7.63	-0.92	-2.28	1.36	0.375	0.0398	1	KCNJ12	3768	ENSG00000184185	PAR-CLIP	22012620
hsa-miR-24-3p	TCC	-1.59	0.0192	2916.42	619.6	1244.59	-1.85	-1.32	-0.53	0.0218	0.128	1	KCNJ14	3770	ENSG00000182324	Sequencing	20371350
hsa-miR-340-3p	TCC	-1.93	0.0325	89.13	26.88	52.15	-2.24	-1.61	-0.64	0.0318	0.163	1	KCNJ15	3772	ENSG00000157551	HITS-CLIP	23313552
hsa-miR-148b-3p	TCC	-1.32	0.03	736.64	263.88	387.98	-1.57	-1.06	-0.5	0.0278	0.17	1	KCNJ16	3773	ENSG00000153822	Microarray	17612493
hsa-miR-493-3p	TCC	-1.74	0.027	98.31	18.11	34.87	-2.23	-1.25	-0.98	0.0189	0.22	1	KCNJ4	3761	ENSG00000168135	PAR-CLIP	23446348
hsa-miR-493-3p	TCC	-1.74	0.027	98.31	18.11	34.87	-2.23	-1.25	-0.98	0.0189	0.22	1	KCNJ4	3761	ENSG00000168135	PAR-CLIP	22012620
hsa-miR-493-3p	TCC	-1.74	0.027	98.31	18.11	34.87	-2.23	-1.25	-0.98	0.0189	0.22	1	KCNJ4	3761	ENSG00000168135	PAR-CLIP	20371350
hsa-miR-24-3p	TCC	-1.59	0.0192	2916.42	619.6	1244.59	-1.85	-1.32	-0.53	0.0218	0.128	1	KCNJ5	3762	ENSG00000120457	HITS-CLIP	27418678
hsa-miR-151a-3p	TCC	-2.01	0.00795	22146.4	2240.39	9010.37	-2.41	-1.6	-0.81	0.00915	0.11	1	KCNJ6	3763	ENSG00000157542	PAR-CLIP	23446348
hsa-miR-151a-3p	TCC	-2.01	0.00795	22146.4	2240.39	9010.37	-2.41	-1.6	-0.81	0.00915	0.11	1	KCNJ6	3763	ENSG00000157542	PAR-CLIP//HITS-CLIP	21572407
hsa-miR-151a-3p	TCC	-2.01	0.00795	22146.4	2240.39	9010.37	-2.41	-1.6	-0.81	0.00915	0.11	1	KCNJ6	3763	ENSG00000157542	HITS-CLIP	23824327
hsa-miR-1307-3p	Common	-2.03	0.00315	3552.13	578.23	896.93	-2.06	-1.99	-0.07	0.0143	0.0246	1	KCNJ6	3763	ENSG00000157542	HITS-CLIP	23824327
hsa-miR-128-3p	TCC	-1.55	0.0257	7175.04	1149.3	3039.92	-1.87	-1.23	-0.64	0.0234	0.168	1	KCNJ6	3763	ENSG00000157542	Microarray	17612493
hsa-miR-130b-5p	TCC	-1.41	0.0338	153.36	53.03	87.76	-1.73	-1.09	-0.64	0.0272	0.2	1	KCNJ6	3763	ENSG00000157542	HITS-CLIP	23824327
hsa-miR-148b-3p	TCC	-1.32	0.03	736.64	263.88	387.98	-1.57	-1.06	-0.5	0.0278	0.17	1	KCNJ6	3763	ENSG00000157542	Microarray	17612493
hsa-miR-93-5p	Common	-1.8	0.00487	396.14	129.07	116.61	-1.75	-1.85	0.11	0.0234	0.0246	1	KCNJ8	3764	ENSG00000121361	PAR-CLIP	22012620
hsa-miR-6852-5p	Common	-2.7	0.00509	51.8	5.81	8.15	-2.56	-2.84	0.28	0.0246	0.0246	1	KCNK1	3775	ENSG00000135750	HITS-CLIP	19536157
hsa-miR-342-3p	HNBC	-1.28	0.061	127.99	78.45	44.82	-0.92	-1.63	0.7	0.257	0.0431	1	KCNK1	3775	ENSG00000135750	HITS-CLIP	19536157
hsa-miR-324-3p	TCC	-3.33	0.187	15.05	3.63	1.27	-2.81	-3.85	1.04	0.0457	NA	1	KCNK10	54207	ENSG00000100433	HITS-CLIP	23824327
hsa-miR-24-3p	TCC	-1.59	0.0192	2916.42	619.6	1244.59	-1.85	-1.32	-0.53	0.0218	0.128	1	KCNK2	3776	ENSG00000082482	HITS-CLIP	23824327
hsa-miR-149-3p	TCC	1.45	0.0259	136.32	307.21	347.66	1.65	1.25	0.4	0.0296	0.134	1	KCNK3	3777	ENSG00000171303	PAR-CLIP	23592263
hsa-miR-24-3p	TCC	-1.59	0.0192	2916.42	619.6	1244.59	-1.85	-1.32	-0.53	0.0218	0.128	1	KCNK5	8645	ENSG00000164626	HITS-CLIP	23824327
hsa-miR-28-3p	TCC	-1.72	0.0151	1604.36	270.35	452.28	-1.82	-1.62	-0.19	0.0278	0.0757	1	KCNK5	8645	ENSG00000164626	HITS-CLIP	23824327
hsa-miR-1827	TCC	2.18	0.00113	24.63	144.23	40.7	3.16	1.2	1.95	0.000504	0.222	1	KCNK5	8645	ENSG00000164626	HITS-CLIP	28735896
hsa-miR-93-5p	Common	-1.8	0.00487	396.14	129.07	116.61	-1.75	-1.85	0.11	0.0234	0.0246	1	KCNK6	9424	ENSG00000099337	HITS-CLIP	23313552
hsa-miR-130b-5p	TCC	-1.41	0.0338	153.36	53.03	87.76	-1.73	-1.09	-0.64	0.0272	0.2	1	KCNK6	9424	ENSG00000099337	HITS-CLIP	23824327
hsa-miR-221-5p	TCC	-2.07	0.0236	52.43	17.03	30.52	-2.33	-1.81	-0.52	0.0278	0.128	1	KCNK6	9424	ENSG00000099337	HITS-CLIP	23313552
hsa-miR-328-3p	TCC	-1.17	0.0601	2032.52	621.09	1213.42	-1.51	-0.83	-0.68	0.035	0.311	1	KCNK6	9424	ENSG00000099337	PAR-CLIP	23446348
hsa-miR-4433b-3p	TCC	-1.91	0.0219	588.12	65.32	186.36	-2.56	-1.25	-1.31	0.0123	0.264	1	KCNMB1	3779	ENSG00000145936	PAR-CLIP	23446348
hsa-miR-4433b-3p	TCC	-1.91	0.0219	588.12	65.32	186.36	-2.56	-1.25	-1.31	0.0123	0.264	1	KCNMB1	3779	ENSG00000145936	PAR-CLIP	20371350
hsa-miR-93-5p	Common	-1.8	0.00487	396.14	129.07	116.61	-1.75	-1.85	0.11	0.0234	0.0246	1	KCNMB1	3779	ENSG00000145936	PAR-CLIP	23446348
hsa-miR-140-3p	TCC	-1.73	0.0236	1609.72	274.59	616.85	-1.97	-1.48	-0.49	0.0278	0.128	1	KCNMB1	3779	ENSG00000145936	HITS-CLIP	23824327
hsa-miR-215-5p	TCC	1.94	0.0536	69.79	371.98	195.58	2.4	1.48	0.92	0.0371	0.255	1	KCNMB4	27345	ENSG00000135643	Microarray	19074876
hsa-miR-421	Common	-2.29	0.00503	52	9.86	14.26	-2.49	-2.09	-0.4	0.0123	0.0486	1	KCNMB4	27345	ENSG00000135643	HITS-CLIP	23824327
hsa-miR-335-3p	TCC	-1.98	0.0197	218.9	53.78	41.76	-1.97	-1.99	0.02	0.0439	0.0655	1	KCNMB4	27345	ENSG00000135643	HITS-CLIP	23824327
hsa-miR-505-3p	HNBC	-1.6	0.0775	35.39	16.71	8.9	-1.05	-2.14	1.09	0.306	0.0486	1	KCNMB4	27345	ENSG00000135643	HITS-CLIP	23824327
hsa-miR-370-3p	Common	-1.86	0.0022	407.64	125.67	96.67	-1.63	-2.08	0.45	0.0272	0.00865	1	KCNN1	3780	ENSG00000105642	HITS-CLIP	19536157
hsa-miR-4454	TCC	2.47	0.00228	15.24	139.7	44.52	2.9	2.04	0.87	0.00373	0.0655	1	KCNN1	3780	ENSG00000105642	HITS-CLIP	23824327
hsa-miR-3934-5p	TCC	1.85	0.0142	9.18	55.62	17.44	2.7	1	1.69	0.00517	0.38	1	KCNN1	3780	ENSG00000105642	HITS-CLIP	23824327
hsa-miR-421	Common	-2.29	0.00503	52	9.86	14.26	-2.49	-2.09	-0.4	0.0123	0.0486	1	KCNN3	3782	ENSG00000143603	HITS-CLIP	23824327
hsa-miR-30e-3p	TCC	-1.61	0.012	432.55	144.23	136.5	-1.7	-1.52	-0.17	0.0246	0.0655	1	KCNN3	3782	ENSG00000143603	HITS-CLIP	23824327
hsa-miR-30e-3p	TCC	-1.61	0.012	432.55	144.23	136.5	-1.7	-1.52	-0.17	0.0246	0.0655	1	KCNN3	3782	ENSG00000143603	HITS-CLIP	19536157
hsa-miR-335-3p	TCC	-1.98	0.0197	218.9	53.78	41.76	-1.97	-1.99	0.02	0.0439	0.0655	1	KCNN3	3782	ENSG00000143603	HITS-CLIP	23824327
hsa-miR-335-3p	TCC	-1.98	0.0197	218.9	53.78	41.76	-1.97	-1.99	0.02	0.0439	0.0655	1	KCNN3	3782	ENSG00000143603	HITS-CLIP	19536157
hsa-miR-3934-5p	TCC	1.85	0.0142	9.18	55.62	17.44	2.7	1	1.69	0.00517	0.38	1	KCNN3	3782	ENSG00000143603	HITS-CLIP	23824327
hsa-miR-622	HNBC	2.64	0.0319	5.24	16.17	28.34	2.11	3.17	-1.06	0.151	0.0336	1	KCNN3	3782	ENSG00000143603	HITS-CLIP	23824327
hsa-miR-622	HNBC	2.64	0.0319	5.24	16.17	28.34	2.11	3.17	-1.06	0.151	0.0336	1	KCNN3	3782	ENSG00000143603	HITS-CLIP	19536157
hsa-miR-16-5p	Common	-2.25	0.00165	498.23	124.83	131.87	-2.13	-2.36	0.23	0.0161	0.0106	1	KCNN4	3783	ENSG00000104783	pSILAC//Proteomics;Other	18668040
hsa-miR-148b-3p	TCC	-1.32	0.03	736.64	263.88	387.98	-1.57	-1.06	-0.5	0.0278	0.17	1	KCNQ2	3785	ENSG00000281151	Microarray	17612493
hsa-miR-148b-3p	TCC	-1.32	0.03	736.64	263.88	387.98	-1.57	-1.06	-0.5	0.0278	0.17	1	KCNQ2	3785	ENSG00000075043	Microarray	17612493
hsa-miR-543	TCC	-1.34	0.0433	914.9	268.78	445.74	-1.75	-0.93	-0.82	0.0252	0.29	1	KCNQ5	56479	ENSG00000185760	HITS-CLIP	23824327
hsa-miR-543	TCC	-1.34	0.0433	914.9	268.78	445.74	-1.75	-0.93	-0.82	0.0252	0.29	1	KCNQ5	56479	ENSG00000185760	HITS-CLIP	27418678
hsa-miR-16-5p	Common	-2.25	0.00165	498.23	124.83	131.87	-2.13	-2.36	0.23	0.0161	0.0106	1	KCNS2	3788	ENSG00000156486	CLASH	23622248
hsa-miR-215-5p	TCC	1.94	0.0536	69.79	371.98	195.58	2.4	1.48	0.92	0.0371	0.255	1	KCNS3	3790	ENSG00000170745	Microarray	19074876
hsa-miR-335-3p	TCC	-1.98	0.0197	218.9	53.78	41.76	-1.97	-1.99	0.02	0.0439	0.0655	1	KCNT2	343450	ENSG00000162687	HITS-CLIP	23824327
hsa-miR-215-5p	TCC	1.94	0.0536	69.79	371.98	195.58	2.4	1.48	0.92	0.0371	0.255	1	KCTD12	115207	ENSG00000178695	Microarray	19074876
hsa-miR-30d-5p	TCC	-1.67	0.0107	24944.1	4818.34	9573.11	-1.9	-1.44	-0.46	0.0161	0.0876	1	KCTD12	115207	ENSG00000178695	CLASH	23622248
hsa-miR-186-5p	Common	-1.65	0.0074	677.39	258.71	241.67	-1.62	-1.68	0.06	0.0272	0.0341	1	KCTD12	115207	ENSG00000178695	CLASH	23622248
hsa-let-7b-5p	TCC	-1.6	0.0295	26455.6	5396.61	11296.1	-1.85	-1.35	-0.5	0.0304	0.152	1	KCTD12	115207	ENSG00000178695	Proteomics	18668040
hsa-miR-128-3p	TCC	-1.55	0.0257	7175.04	1149.3	3039.92	-1.87	-1.23	-0.64	0.0234	0.168	1	KCTD14	65987	ENSG00000151364	Sequencing	20371350
hsa-miR-148b-3p	TCC	-1.32	0.03	736.64	263.88	387.98	-1.57	-1.06	-0.5	0.0278	0.17	1	KCTD14	65987	ENSG00000151364	Microarray	17612493
hsa-miR-215-5p	TCC	1.94	0.0536	69.79	371.98	195.58	2.4	1.48	0.92	0.0371	0.255	1	KCTD15	79047	ENSG00000153885	Microarray	19074876
hsa-miR-146a-5p	TCC	-1.82	0.00197	4843.62	1076.22	1969.33	-2.2	-1.43	-0.77	0.0028	0.0741	1	KCTD15	79047	ENSG00000153885	PAR-CLIP	23592263
hsa-miR-146a-5p	TCC	-1.82	0.00197	4843.62	1076.22	1969.33	-2.2	-1.43	-0.77	0.0028	0.0741	1	KCTD15	79047	ENSG00000153885	PAR-CLIP	23446348
hsa-miR-146a-5p	TCC	-1.82	0.00197	4843.62	1076.22	1969.33	-2.2	-1.43	-0.77	0.0028	0.0741	1	KCTD15	79047	ENSG00000153885	PAR-CLIP	21572407
hsa-miR-146a-5p	TCC	-1.82	0.00197	4843.62	1076.22	1969.33	-2.2	-1.43	-0.77	0.0028	0.0741	1	KCTD15	79047	ENSG00000153885	PAR-CLIP	20371350
hsa-miR-25-3p	Common	-2.24	0.00483	9498.57	1110.7	2751.83	-2.33	-2.15	-0.18	0.0161	0.0354	1	KCTD15	79047	ENSG00000153885	CLASH	23622248
hsa-miR-186-5p	Common	-1.65	0.0074	677.39	258.71	241.67	-1.62	-1.68	0.06	0.0272	0.0341	1	KCTD15	79047	ENSG00000153885	Sequencing//PAR-CLIP	20371350
hsa-miR-186-5p	Common	-1.65	0.0074	677.39	258.71	241.67	-1.62	-1.68	0.06	0.0272	0.0341	1	KCTD15	79047	ENSG00000153885	PAR-CLIP	23592263
hsa-miR-186-5p	Common	-1.65	0.0074	677.39	258.71	241.67	-1.62	-1.68	0.06	0.0272	0.0341	1	KCTD15	79047	ENSG00000153885	PAR-CLIP	23446348
hsa-miR-186-5p	Common	-1.65	0.0074	677.39	258.71	241.67	-1.62	-1.68	0.06	0.0272	0.0341	1	KCTD15	79047	ENSG00000153885	PAR-CLIP	21572407
hsa-miR-370-3p	Common	-1.86	0.0022	407.64	125.67	96.67	-1.63	-2.08	0.45	0.0272	0.00865	1	KCTD15	79047	ENSG00000153885	PAR-CLIP	23592263
hsa-miR-370-3p	Common	-1.86	0.0022	407.64	125.67	96.67	-1.63	-2.08	0.45	0.0272	0.00865	1	KCTD15	79047	ENSG00000153885	PAR-CLIP	22012620
hsa-miR-370-3p	Common	-1.86	0.0022	407.64	125.67	96.67	-1.63	-2.08	0.45	0.0272	0.00865	1	KCTD15	79047	ENSG00000153885	PAR-CLIP	26701625
hsa-miR-370-3p	Common	-1.86	0.0022	407.64	125.67	96.67	-1.63	-2.08	0.45	0.0272	0.00865	1	KCTD15	79047	ENSG00000153885	PAR-CLIP	27292025
hsa-miR-345-5p	Common	-1.81	0.0098	72.53	21.99	23.98	-1.76	-1.86	0.1	0.0318	0.0402	1	KCTD15	79047	ENSG00000153885	PAR-CLIP	20371350
hsa-miR-146b-5p	TCC	-1.68	0.0363	2128.66	666.88	856.61	-1.86	-1.49	-0.37	0.0435	0.136	1	KCTD15	79047	ENSG00000153885	PAR-CLIP	23592263
hsa-miR-146b-5p	TCC	-1.68	0.0363	2128.66	666.88	856.61	-1.86	-1.49	-0.37	0.0435	0.136	1	KCTD15	79047	ENSG00000153885	PAR-CLIP	23446348
hsa-miR-146b-5p	TCC	-1.68	0.0363	2128.66	666.88	856.61	-1.86	-1.49	-0.37	0.0435	0.136	1	KCTD15	79047	ENSG00000153885	PAR-CLIP	21572407
hsa-miR-146b-5p	TCC	-1.68	0.0363	2128.66	666.88	856.61	-1.86	-1.49	-0.37	0.0435	0.136	1	KCTD15	79047	ENSG00000153885	PAR-CLIP	20371350
hsa-miR-342-3p	HNBC	-1.28	0.061	127.99	78.45	44.82	-0.92	-1.63	0.7	0.257	0.0431	1	KCTD15	79047	ENSG00000153885	CLASH	23622248
hsa-miR-342-3p	HNBC	-1.28	0.061	127.99	78.45	44.82	-0.92	-1.63	0.7	0.257	0.0431	1	KCTD16	57528	ENSG00000183775	HITS-CLIP	19536157
hsa-miR-149-3p	TCC	1.45	0.0259	136.32	307.21	347.66	1.65	1.25	0.4	0.0296	0.134	1	KCTD2	23510	ENSG00000180901	PAR-CLIP	23592263
hsa-miR-339-5p	Common	-2.08	0.00669	117.32	26.15	26.48	-2.04	-2.12	0.08	0.0246	0.0336	1	KCTD2	23510	ENSG00000180901	CLASH	23622248
hsa-miR-224-5p	TCC	-2.11	0.0238	436.54	192.74	155.85	-2.3	-1.91	-0.39	0.0326	0.11	1	KCTD2	23510	ENSG00000180901	PAR-CLIP	24398324
hsa-miR-224-5p	TCC	-2.11	0.0238	436.54	192.74	155.85	-2.3	-1.91	-0.39	0.0326	0.11	1	KCTD2	23510	ENSG00000180901	PAR-CLIP	21572407
hsa-miR-331-3p	HNBC	-1.6	0.0777	32.84	21.51	7.63	-0.92	-2.28	1.36	0.375	0.0398	1	KCTD20	222658	ENSG00000112078	CLASH	23622248
hsa-let-7i-5p	TCC	-1.73	0.0115	15832.5	4711.68	5438.27	-1.84	-1.61	-0.23	0.0234	0.0655	1	KCTD21	283219	ENSG00000188997	PAR-CLIP	23592263
hsa-let-7b-5p	TCC	-1.6	0.0295	26455.6	5396.61	11296.1	-1.85	-1.35	-0.5	0.0304	0.152	1	KCTD21	283219	ENSG00000188997	PAR-CLIP	23592263
hsa-let-7d-5p	TCC	-1.96	0.0163	1023.7	273.58	357.47	-2.05	-1.87	-0.18	0.0304	0.0757	1	KCTD21	283219	ENSG00000188997	PAR-CLIP	23592263
hsa-miR-3934-5p	TCC	1.85	0.0142	9.18	55.62	17.44	2.7	1	1.69	0.00517	0.38	1	KCTD5	54442	ENSG00000167977	PAR-CLIP	23592263
hsa-miR-3934-5p	TCC	1.85	0.0142	9.18	55.62	17.44	2.7	1	1.69	0.00517	0.38	1	KCTD5	54442	ENSG00000167977	PAR-CLIP	24398324
hsa-miR-1910-3p	TCC	2.6	0.0107	2.29	23.28	12.72	2.93	2.26	0.67	0.0161	0.0876	1	KCTD5	54442	ENSG00000167977	PAR-CLIP	23592263
hsa-miR-30e-5p	Common	-2.04	0.00212	1874.07	407.52	547.1	-2.11	-1.96	-0.14	0.00915	0.0246	1	KCTD5	54442	ENSG00000167977	PAR-CLIP	26701625
hsa-miR-30d-5p	TCC	-1.67	0.0107	24944.1	4818.34	9573.11	-1.9	-1.44	-0.46	0.0161	0.0876	1	KCTD5	54442	ENSG00000167977	PAR-CLIP	26701625
hsa-miR-134-5p	TCC	-1.45	0.0443	454.83	93.78	239.76	-1.94	-0.95	-1	0.0234	0.321	1	KCTD5	54442	ENSG00000167977	PAR-CLIP	23592263
hsa-miR-134-5p	TCC	-1.45	0.0443	454.83	93.78	239.76	-1.94	-0.95	-1	0.0234	0.321	1	KCTD5	54442	ENSG00000167977	PAR-CLIP	24398324
hsa-miR-30e-3p	TCC	-1.61	0.012	432.55	144.23	136.5	-1.7	-1.52	-0.17	0.0246	0.0655	1	KCTD6	200845	ENSG00000168301	HITS-CLIP	19536157
hsa-miR-186-5p	Common	-1.65	0.0074	677.39	258.71	241.67	-1.62	-1.68	0.06	0.0272	0.0341	1	KDELR1	10945	ENSG00000105438	PAR-CLIP	23446348
hsa-let-7b-5p	TCC	-1.6	0.0295	26455.6	5396.61	11296.1	-1.85	-1.35	-0.5	0.0304	0.152	1	KDELR1	10945	ENSG00000105438	CLASH	23622248
hsa-miR-224-5p	TCC	-2.11	0.0238	436.54	192.74	155.85	-2.3	-1.91	-0.39	0.0326	0.11	1	KDELR1	10945	ENSG00000105438	HITS-CLIP	23313552
hsa-miR-423-3p	TCC	-1.67	0.0229	8589.34	1708.11	3163.79	-1.79	-1.55	-0.24	0.0346	0.0989	1	KDELR1	10945	ENSG00000105438	CLASH	23622248
hsa-miR-423-3p	TCC	-1.67	0.0229	8589.34	1708.11	3163.79	-1.79	-1.55	-0.24	0.0346	0.0989	1	KDELR1	10945	ENSG00000105438	HITS-CLIP	23824327
hsa-miR-331-3p	HNBC	-1.6	0.0777	32.84	21.51	7.63	-0.92	-2.28	1.36	0.375	0.0398	1	KDELR1	10945	ENSG00000105438	HITS-CLIP	23313552
hsa-miR-324-3p	TCC	-3.33	0.187	15.05	3.63	1.27	-2.81	-3.85	1.04	0.0457	NA	1	KDELR2	11014	ENSG00000136240	CLASH	23622248
hsa-miR-215-5p	TCC	1.94	0.0536	69.79	371.98	195.58	2.4	1.48	0.92	0.0371	0.255	1	KDM1B	221656	ENSG00000165097	ChIP-seq//Luciferase reporter assay//Microarray//qRT-PCR	26766590
hsa-miR-148b-3p	TCC	-1.32	0.03	736.64	263.88	387.98	-1.57	-1.06	-0.5	0.0278	0.17	1	KDM1B	221656	ENSG00000165097	Microarray	17612493
hsa-miR-106b-3p	Common	-2.17	0.00247	797.62	115.12	231.49	-2.33	-2	-0.33	0.00797	0.0336	1	KDM2A	22992	ENSG00000173120	PAR-CLIP	26701625
hsa-miR-16-5p	Common	-2.25	0.00165	498.23	124.83	131.87	-2.13	-2.36	0.23	0.0161	0.0106	1	KDM2A	22992	ENSG00000173120	Proteomics	18668040
hsa-miR-769-5p	Common	-2.38	0.00416	72.53	12.35	9.17	-2.34	-2.42	0.08	0.0196	0.0246	1	KDM2A	22992	ENSG00000173120	CLASH	23622248
hsa-miR-146a-5p	TCC	-1.82	0.00197	4843.62	1076.22	1969.33	-2.2	-1.43	-0.77	0.0028	0.0741	1	KDM2B	84678	ENSG00000089094	qRT-PCR	28202285
hsa-miR-6852-5p	Common	-2.7	0.00509	51.8	5.81	8.15	-2.56	-2.84	0.28	0.0246	0.0246	1	KDM2B	84678	ENSG00000089094	HITS-CLIP	23824327
hsa-miR-652-3p	Common	-2.35	0.000556	99.04	28.33	18.53	-1.87	-2.83	0.96	0.0304	0.00168	1	KDM2B	84678	ENSG00000089094	HITS-CLIP	23824327
hsa-miR-324-3p	TCC	-3.33	0.187	15.05	3.63	1.27	-2.81	-3.85	1.04	0.0457	NA	1	KDM2B	84678	ENSG00000089094	CLASH	23622248
hsa-miR-30e-5p	Common	-2.04	0.00212	1874.07	407.52	547.1	-2.11	-1.96	-0.14	0.00915	0.0246	1	KDM3A	55818	ENSG00000115548	HITS-CLIP	22473208
hsa-miR-30d-5p	TCC	-1.67	0.0107	24944.1	4818.34	9573.11	-1.9	-1.44	-0.46	0.0161	0.0876	1	KDM3A	55818	ENSG00000115548	HITS-CLIP	22473208
hsa-miR-128-3p	TCC	-1.55	0.0257	7175.04	1149.3	3039.92	-1.87	-1.23	-0.64	0.0234	0.168	1	KDM3B	51780	ENSG00000120733	CLASH	23622248
hsa-miR-93-5p	Common	-1.8	0.00487	396.14	129.07	116.61	-1.75	-1.85	0.11	0.0234	0.0246	1	KDM3B	51780	ENSG00000120733	Sequencing	20371350
hsa-miR-186-5p	Common	-1.65	0.0074	677.39	258.71	241.67	-1.62	-1.68	0.06	0.0272	0.0341	1	KDM3B	51780	ENSG00000120733	CLASH	23622248
hsa-miR-23a-3p	HNBC	-2.03	0.00513	359.91	155.96	76.4	-1.6	-2.46	0.86	0.0706	0.00865	1	KDM3B	51780	ENSG00000120733	CLASH	23622248
hsa-let-7b-5p	TCC	-1.6	0.0295	26455.6	5396.61	11296.1	-1.85	-1.35	-0.5	0.0304	0.152	1	KDM4A	9682	ENSG00000066135	CLASH	23622248
hsa-miR-505-3p	HNBC	-1.6	0.0775	35.39	16.71	8.9	-1.05	-2.14	1.09	0.306	0.0486	1	KDM4A	9682	ENSG00000066135	CLASH	23622248
hsa-miR-106b-3p	Common	-2.17	0.00247	797.62	115.12	231.49	-2.33	-2	-0.33	0.00797	0.0336	1	KDM4B	23030	ENSG00000127663	CLASH	23622248
hsa-miR-409-3p	TCC	-1.73	0.0232	3368.63	656.47	1173.75	-2.16	-1.29	-0.87	0.0189	0.184	1	KDM4C	23081	ENSG00000107077	HITS-CLIP	24374217
hsa-miR-215-5p	TCC	1.94	0.0536	69.79	371.98	195.58	2.4	1.48	0.92	0.0371	0.255	1	KDM4D	55693	ENSG00000186280	Microarray	19074876
hsa-miR-1307-3p	Common	-2.03	0.00315	3552.13	578.23	896.93	-2.06	-1.99	-0.07	0.0143	0.0246	1	KDM5A	5927	ENSG00000073614	HITS-CLIP	23824327
hsa-miR-181d-5p	Common	-1.86	0.00693	54.74	12.35	14.17	-1.89	-1.83	-0.07	0.0216	0.0398	1	KDM5A	5927	ENSG00000073614	HITS-CLIP	22473208
hsa-miR-130b-5p	TCC	-1.41	0.0338	153.36	53.03	87.76	-1.73	-1.09	-0.64	0.0272	0.2	1	KDM5A	5927	ENSG00000073614	HITS-CLIP	23824327
hsa-miR-548ap-5p	TCC	-2.68	0.036	24.9	1.94	4.36	-3.32	-2.03	-1.29	0.0278	0.211	1	KDM5A	5927	ENSG00000073614	HITS-CLIP	23824327
hsa-miR-548j-5p	TCC	-2.65	0.0563	19.66	1.29	4.36	-3.41	-1.89	-1.52	0.0349	0.288	1	KDM5A	5927	ENSG00000073614	HITS-CLIP	23824327
hsa-let-7i-5p	TCC	-1.73	0.0115	15832.5	4711.68	5438.27	-1.84	-1.61	-0.23	0.0234	0.0655	1	KDM5B	10765	ENSG00000117139	CLASH	23622248
hsa-miR-324-3p	TCC	-3.33	0.187	15.05	3.63	1.27	-2.81	-3.85	1.04	0.0457	NA	1	KDM5C	8242	ENSG00000126012	CLASH	23622248
hsa-miR-3648	TCC	1.84	0.00645	20.97	104.87	42.78	2.37	1.31	1.05	0.00492	0.161	1	KDM6B	23135	ENSG00000132510	PAR-CLIP	26701625
hsa-miR-3934-5p	TCC	1.85	0.0142	9.18	55.62	17.44	2.7	1	1.69	0.00517	0.38	1	KDM6B	23135	ENSG00000132510	PAR-CLIP	27292025
hsa-miR-149-3p	TCC	1.45	0.0259	136.32	307.21	347.66	1.65	1.25	0.4	0.0296	0.134	1	KDM6B	23135	ENSG00000132510	PAR-CLIP	26701625
hsa-miR-146a-5p	TCC	-1.82	0.00197	4843.62	1076.22	1969.33	-2.2	-1.43	-0.77	0.0028	0.0741	1	KDM6B	23135	ENSG00000132510	PAR-CLIP	26701625
hsa-miR-185-3p	TCC	-1.68	0.0292	57.14	13.08	20.35	-2.22	-1.14	-1.08	0.0178	0.257	1	KDM6B	23135	ENSG00000132510	PAR-CLIP	27292025
hsa-miR-93-5p	Common	-1.8	0.00487	396.14	129.07	116.61	-1.75	-1.85	0.11	0.0234	0.0246	1	KDM6B	23135	ENSG00000132510	PAR-CLIP	20371350
hsa-miR-93-5p	Common	-1.8	0.00487	396.14	129.07	116.61	-1.75	-1.85	0.11	0.0234	0.0246	1	KDM6B	23135	ENSG00000132510	PAR-CLIP	26701625
hsa-miR-6852-5p	Common	-2.7	0.00509	51.8	5.81	8.15	-2.56	-2.84	0.28	0.0246	0.0246	1	KDM6B	23135	ENSG00000132510	PAR-CLIP	27292025
hsa-miR-186-5p	Common	-1.65	0.0074	677.39	258.71	241.67	-1.62	-1.68	0.06	0.0272	0.0341	1	KDM6B	23135	ENSG00000132510	Sequencing	20371350
hsa-miR-148b-3p	TCC	-1.32	0.03	736.64	263.88	387.98	-1.57	-1.06	-0.5	0.0278	0.17	1	KDM6B	23135	ENSG00000132510	PAR-CLIP	27292025
hsa-miR-146b-5p	TCC	-1.68	0.0363	2128.66	666.88	856.61	-1.86	-1.49	-0.37	0.0435	0.136	1	KDM6B	23135	ENSG00000132510	PAR-CLIP	26701625
hsa-miR-324-3p	TCC	-3.33	0.187	15.05	3.63	1.27	-2.81	-3.85	1.04	0.0457	NA	1	KDM6B	23135	ENSG00000132510	PAR-CLIP	27292025
hsa-miR-941	HNBC	-1.85	0.0288	732.13	134.53	188.54	-1.54	-2.15	0.61	0.122	0.0368	1	KDM6B	23135	ENSG00000132510	Luciferase reporter assay//Western blot//Immunofluorescence//qRT-PCR	25049231
hsa-miR-941	HNBC	-1.85	0.0288	732.13	134.53	188.54	-1.54	-2.15	0.61	0.122	0.0368	1	KDM6B	23135	ENSG00000132510	Flow//qRT-PCR//Western blot	27755585
hsa-miR-941	HNBC	-1.85	0.0288	732.13	134.53	188.54	-1.54	-2.15	0.61	0.122	0.0368	1	KDM6B	23135	ENSG00000132510	PAR-CLIP	26701625
hsa-miR-331-3p	HNBC	-1.6	0.0777	32.84	21.51	7.63	-0.92	-2.28	1.36	0.375	0.0398	1	KDM6B	23135	ENSG00000132510	PAR-CLIP	27292025
hsa-miR-16-5p	Common	-2.25	0.00165	498.23	124.83	131.87	-2.13	-2.36	0.23	0.0161	0.0106	1	KDR	3791	ENSG00000128052	Luciferase reporter assay//qRT-PCR//Western blot	21885851
hsa-miR-200b-3p	TCC	2.74	0.0709	257.27	2101.04	1084.86	3.44	2.04	1.41	0.0457	0.292	1	KDR	3791	ENSG00000128052	Luciferase reporter assay//Western blot	21544626
hsa-miR-200b-3p	TCC	2.74	0.0709	257.27	2101.04	1084.86	3.44	2.04	1.41	0.0457	0.292	1	KDR	3791	ENSG00000128052	Luciferase reporter assay//qRT-PCR//Western blot	22499991
hsa-miR-106b-3p	Common	-2.17	0.00247	797.62	115.12	231.49	-2.33	-2	-0.33	0.00797	0.0336	1	KDSR	2531	ENSG00000119537	HITS-CLIP	27418678
hsa-miR-16-5p	Common	-2.25	0.00165	498.23	124.83	131.87	-2.13	-2.36	0.23	0.0161	0.0106	1	KDSR	2531	ENSG00000119537	Proteomics	18668040
hsa-miR-6852-5p	Common	-2.7	0.00509	51.8	5.81	8.15	-2.56	-2.84	0.28	0.0246	0.0246	1	KDSR	2531	ENSG00000119537	PAR-CLIP	27292025
hsa-miR-423-3p	TCC	-1.67	0.0229	8589.34	1708.11	3163.79	-1.79	-1.55	-0.24	0.0346	0.0989	1	KDSR	2531	ENSG00000119537	CLASH	23622248
hsa-miR-23b-5p	HNBC	-2.42	0.0269	29.71	10.35	1.27	-1.07	-3.77	2.7	0.38	0.0109	1	KDSR	2531	ENSG00000119537	PAR-CLIP	27292025
hsa-miR-200a-3p	TCC	2.73	0.0366	68.42	535.12	221.05	3.48	1.98	1.5	0.0241	0.248	1	KEAP1	9817	ENSG00000079999	Luciferase reporter assay//qRT-PCR//Western blot	21914820
hsa-miR-5685	HNBC	2.72	0.0233	2.62	16.17	35.61	2.15	3.28	-1.13	0.142	0.0246	1	KHDC4	22889	ENSG00000132680	HITS-CLIP	23313552
hsa-miR-5685	HNBC	2.72	0.0233	2.62	16.17	35.61	2.15	3.28	-1.13	0.142	0.0246	1	KHDC4	22889	ENSG00000132680	HITS-CLIP	21572407
hsa-miR-140-3p	TCC	-1.73	0.0236	1609.72	274.59	616.85	-1.97	-1.48	-0.49	0.0278	0.128	1	KHDC4	22889	ENSG00000132680	HITS-CLIP	23313552
hsa-miR-140-3p	TCC	-1.73	0.0236	1609.72	274.59	616.85	-1.97	-1.48	-0.49	0.0278	0.128	1	KHDC4	22889	ENSG00000132680	HITS-CLIP	21572407
hsa-miR-148b-3p	TCC	-1.32	0.03	736.64	263.88	387.98	-1.57	-1.06	-0.5	0.0278	0.17	1	KHDC4	22889	ENSG00000132680	HITS-CLIP	23313552
hsa-miR-148b-3p	TCC	-1.32	0.03	736.64	263.88	387.98	-1.57	-1.06	-0.5	0.0278	0.17	1	KHDC4	22889	ENSG00000132680	HITS-CLIP	21572407
hsa-miR-148b-3p	TCC	-1.32	0.03	736.64	263.88	387.98	-1.57	-1.06	-0.5	0.0278	0.17	1	KHDRBS2	202559	ENSG00000112232	Microarray	17612493
hsa-miR-215-5p	TCC	1.94	0.0536	69.79	371.98	195.58	2.4	1.48	0.92	0.0371	0.255	1	KHDRBS3	10656	ENSG00000131773	Microarray	19074876
hsa-miR-3934-5p	TCC	1.85	0.0142	9.18	55.62	17.44	2.7	1	1.69	0.00517	0.38	1	KHNYN	23351	ENSG00000100441	PAR-CLIP	26701625
hsa-miR-24-3p	TCC	-1.59	0.0192	2916.42	619.6	1244.59	-1.85	-1.32	-0.53	0.0218	0.128	1	KHNYN	23351	ENSG00000100441	Microarray	19748357
hsa-miR-221-3p	Common	-2.66	9.46e-06	1190.72	178.51	198.35	-2.62	-2.69	0.08	0.00122	0.000507	1	KHSRP	8570	ENSG00000088247	CLASH	23622248
hsa-miR-24-3p	TCC	-1.59	0.0192	2916.42	619.6	1244.59	-1.85	-1.32	-0.53	0.0218	0.128	1	KHSRP	8570	ENSG00000088247	qRT-PCR	19296935
hsa-miR-24-3p	TCC	-1.59	0.0192	2916.42	619.6	1244.59	-1.85	-1.32	-0.53	0.0218	0.128	1	KHSRP	8570	ENSG00000088247	Microarray	19748357
hsa-miR-6852-5p	Common	-2.7	0.00509	51.8	5.81	8.15	-2.56	-2.84	0.28	0.0246	0.0246	1	KHSRP	8570	ENSG00000088247	PAR-CLIP	23592263
hsa-miR-6852-5p	Common	-2.7	0.00509	51.8	5.81	8.15	-2.56	-2.84	0.28	0.0246	0.0246	1	KHSRP	8570	ENSG00000088247	PAR-CLIP	20371350
hsa-miR-186-5p	Common	-1.65	0.0074	677.39	258.71	241.67	-1.62	-1.68	0.06	0.0272	0.0341	1	KHSRP	8570	ENSG00000088247	CLASH	23622248
hsa-miR-548ap-5p	TCC	-2.68	0.036	24.9	1.94	4.36	-3.32	-2.03	-1.29	0.0278	0.211	1	KHSRP	8570	ENSG00000088247	PAR-CLIP	20371350
hsa-let-7b-5p	TCC	-1.6	0.0295	26455.6	5396.61	11296.1	-1.85	-1.35	-0.5	0.0304	0.152	1	KHSRP	8570	ENSG00000088247	CLASH	23622248
hsa-miR-548j-5p	TCC	-2.65	0.0563	19.66	1.29	4.36	-3.41	-1.89	-1.52	0.0349	0.288	1	KHSRP	8570	ENSG00000088247	PAR-CLIP	20371350
hsa-miR-335-3p	TCC	-1.98	0.0197	218.9	53.78	41.76	-1.97	-1.99	0.02	0.0439	0.0655	1	KHSRP	8570	ENSG00000088247	HITS-CLIP	23313552
hsa-miR-3648	TCC	1.84	0.00645	20.97	104.87	42.78	2.37	1.31	1.05	0.00492	0.161	1	KHSRP	8570	ENSG00000088247	PAR-CLIP	23592263
hsa-miR-149-3p	TCC	1.45	0.0259	136.32	307.21	347.66	1.65	1.25	0.4	0.0296	0.134	1	KHSRP	8570	ENSG00000088247	PAR-CLIP	23592263
hsa-miR-149-3p	TCC	1.45	0.0259	136.32	307.21	347.66	1.65	1.25	0.4	0.0296	0.134	1	KHSRP	8570	ENSG00000088247	PAR-CLIP	20371350
hsa-miR-134-5p	TCC	-1.45	0.0443	454.83	93.78	239.76	-1.94	-0.95	-1	0.0234	0.321	1	KIAA0040	9674	ENSG00000235750	HITS-CLIP	24906430
hsa-miR-134-5p	TCC	-1.45	0.0443	454.83	93.78	239.76	-1.94	-0.95	-1	0.0234	0.321	1	KIAA0040	9674	ENSG00000235750	HITS-CLIP	23824327
hsa-miR-134-5p	TCC	-1.45	0.0443	454.83	93.78	239.76	-1.94	-0.95	-1	0.0234	0.321	1	KIAA0040	9674	ENSG00000235750	HITS-CLIP	28735896
hsa-miR-140-3p	TCC	-1.73	0.0236	1609.72	274.59	616.85	-1.97	-1.48	-0.49	0.0278	0.128	1	KIAA0040	9674	ENSG00000235750	HITS-CLIP	23313552
hsa-miR-421	Common	-2.29	0.00503	52	9.86	14.26	-2.49	-2.09	-0.4	0.0123	0.0486	1	KIAA0100	9703	ENSG00000007202	CLASH	23622248
hsa-miR-24-3p	TCC	-1.59	0.0192	2916.42	619.6	1244.59	-1.85	-1.32	-0.53	0.0218	0.128	1	KIAA0100	9703	ENSG00000007202	Microarray	19748357
hsa-miR-5685	HNBC	2.72	0.0233	2.62	16.17	35.61	2.15	3.28	-1.13	0.142	0.0246	1	KIAA0100	9703	ENSG00000007202	PAR-CLIP	26701625
hsa-miR-106b-3p	Common	-2.17	0.00247	797.62	115.12	231.49	-2.33	-2	-0.33	0.00797	0.0336	1	KIAA0232	9778	ENSG00000170871	CLASH	23622248
hsa-miR-93-5p	Common	-1.8	0.00487	396.14	129.07	116.61	-1.75	-1.85	0.11	0.0234	0.0246	1	KIAA0232	9778	ENSG00000170871	HITS-CLIP	23824327
hsa-miR-128-3p	TCC	-1.55	0.0257	7175.04	1149.3	3039.92	-1.87	-1.23	-0.64	0.0234	0.168	1	KIAA0319L	79932	ENSG00000142687	Microarray	17612493
hsa-miR-423-3p	TCC	-1.67	0.0229	8589.34	1708.11	3163.79	-1.79	-1.55	-0.24	0.0346	0.0989	1	KIAA0319L	79932	ENSG00000142687	CLASH	23622248
hsa-miR-93-5p	Common	-1.8	0.00487	396.14	129.07	116.61	-1.75	-1.85	0.11	0.0234	0.0246	1	KIAA0513	9764	ENSG00000135709	PAR-CLIP	23592263
hsa-miR-93-5p	Common	-1.8	0.00487	396.14	129.07	116.61	-1.75	-1.85	0.11	0.0234	0.0246	1	KIAA0513	9764	ENSG00000135709	PAR-CLIP	23446348
hsa-miR-93-5p	Common	-1.8	0.00487	396.14	129.07	116.61	-1.75	-1.85	0.11	0.0234	0.0246	1	KIAA0513	9764	ENSG00000135709	PAR-CLIP	21572407
hsa-miR-1827	TCC	2.18	0.00113	24.63	144.23	40.7	3.16	1.2	1.95	0.000504	0.222	1	KIAA0513	9764	ENSG00000135709	PAR-CLIP	26701625
hsa-miR-16-5p	Common	-2.25	0.00165	498.23	124.83	131.87	-2.13	-2.36	0.23	0.0161	0.0106	1	KIAA0895	23366	ENSG00000164542	PAR-CLIP	22291592
hsa-miR-142-5p	TCC	-1.51	0.0213	1812.36	584.04	728.01	-1.74	-1.28	-0.46	0.0246	0.128	1	KIAA0895	23366	ENSG00000164542	PAR-CLIP	20371350
hsa-miR-186-5p	Common	-1.65	0.0074	677.39	258.71	241.67	-1.62	-1.68	0.06	0.0272	0.0341	1	KIAA0895	23366	ENSG00000164542	PAR-CLIP	20371350
hsa-miR-185-3p	TCC	-1.68	0.0292	57.14	13.08	20.35	-2.22	-1.14	-1.08	0.0178	0.257	1	KIAA0895L	653319	ENSG00000196123	HITS-CLIP	27418678
hsa-miR-5685	HNBC	2.72	0.0233	2.62	16.17	35.61	2.15	3.28	-1.13	0.142	0.0246	1	KIAA0930	23313	ENSG00000100364	PAR-CLIP	23592263
hsa-miR-330-3p	Common	-1.97	0.0012	420.75	68.28	126.42	-2.29	-1.64	-0.65	0.0028	0.0427	1	KIAA0930	23313	ENSG00000100364	HITS-CLIP	23313552
hsa-let-7i-5p	TCC	-1.73	0.0115	15832.5	4711.68	5438.27	-1.84	-1.61	-0.23	0.0234	0.0655	1	KIAA0930	23313	ENSG00000100364	PAR-CLIP	23592263
hsa-let-7b-5p	TCC	-1.6	0.0295	26455.6	5396.61	11296.1	-1.85	-1.35	-0.5	0.0304	0.152	1	KIAA0930	23313	ENSG00000100364	PAR-CLIP	23592263
hsa-let-7d-5p	TCC	-1.96	0.0163	1023.7	273.58	357.47	-2.05	-1.87	-0.18	0.0304	0.0757	1	KIAA0930	23313	ENSG00000100364	PAR-CLIP	23592263
hsa-miR-324-3p	TCC	-3.33	0.187	15.05	3.63	1.27	-2.81	-3.85	1.04	0.0457	NA	1	KIAA0930	23313	ENSG00000100364	HITS-CLIP	23313552
hsa-miR-363-3p	Common	-2.07	0.00245	525.49	119.13	174.25	-2.14	-2	-0.14	0.0108	0.0246	1	KIAA1109	84162	ENSG00000138688	PAR-CLIP	24398324
hsa-miR-363-3p	Common	-2.07	0.00245	525.49	119.13	174.25	-2.14	-2	-0.14	0.0108	0.0246	1	KIAA1109	84162	ENSG00000138688	PAR-CLIP	21572407
hsa-miR-25-3p	Common	-2.24	0.00483	9498.57	1110.7	2751.83	-2.33	-2.15	-0.18	0.0161	0.0354	1	KIAA1109	84162	ENSG00000138688	PAR-CLIP	24398324
hsa-miR-25-3p	Common	-2.24	0.00483	9498.57	1110.7	2751.83	-2.33	-2.15	-0.18	0.0161	0.0354	1	KIAA1109	84162	ENSG00000138688	PAR-CLIP	21572407
hsa-let-7i-5p	TCC	-1.73	0.0115	15832.5	4711.68	5438.27	-1.84	-1.61	-0.23	0.0234	0.0655	1	KIAA1143	57456	ENSG00000163807	PAR-CLIP	26701625
hsa-let-7i-5p	TCC	-1.73	0.0115	15832.5	4711.68	5438.27	-1.84	-1.61	-0.23	0.0234	0.0655	1	KIAA1143	57456	ENSG00000281665	PAR-CLIP	26701625
hsa-miR-339-5p	Common	-2.08	0.00669	117.32	26.15	26.48	-2.04	-2.12	0.08	0.0246	0.0336	1	KIAA1143	57456	ENSG00000163807	HITS-CLIP	19536157
hsa-miR-339-5p	Common	-2.08	0.00669	117.32	26.15	26.48	-2.04	-2.12	0.08	0.0246	0.0336	1	KIAA1143	57456	ENSG00000281665	HITS-CLIP	19536157
hsa-let-7b-5p	TCC	-1.6	0.0295	26455.6	5396.61	11296.1	-1.85	-1.35	-0.5	0.0304	0.152	1	KIAA1143	57456	ENSG00000163807	PAR-CLIP	26701625
hsa-let-7b-5p	TCC	-1.6	0.0295	26455.6	5396.61	11296.1	-1.85	-1.35	-0.5	0.0304	0.152	1	KIAA1143	57456	ENSG00000281665	PAR-CLIP	26701625
hsa-let-7d-5p	TCC	-1.96	0.0163	1023.7	273.58	357.47	-2.05	-1.87	-0.18	0.0304	0.0757	1	KIAA1143	57456	ENSG00000163807	PAR-CLIP	26701625
hsa-let-7d-5p	TCC	-1.96	0.0163	1023.7	273.58	357.47	-2.05	-1.87	-0.18	0.0304	0.0757	1	KIAA1143	57456	ENSG00000281665	PAR-CLIP	26701625
hsa-miR-128-3p	TCC	-1.55	0.0257	7175.04	1149.3	3039.92	-1.87	-1.23	-0.64	0.0234	0.168	1	KIAA1191	57179	ENSG00000122203	PAR-CLIP	23592263
hsa-miR-93-5p	Common	-1.8	0.00487	396.14	129.07	116.61	-1.75	-1.85	0.11	0.0234	0.0246	1	KIAA1191	57179	ENSG00000122203	CLASH	23622248
hsa-miR-93-5p	Common	-1.8	0.00487	396.14	129.07	116.61	-1.75	-1.85	0.11	0.0234	0.0246	1	KIAA1191	57179	ENSG00000122203	HITS-CLIP	22473208
hsa-miR-93-5p	Common	-1.8	0.00487	396.14	129.07	116.61	-1.75	-1.85	0.11	0.0234	0.0246	1	KIAA1191	57179	ENSG00000122203	PAR-CLIP	24398324
hsa-miR-93-5p	Common	-1.8	0.00487	396.14	129.07	116.61	-1.75	-1.85	0.11	0.0234	0.0246	1	KIAA1191	57179	ENSG00000122203	PAR-CLIP	20371350
hsa-miR-149-3p	TCC	1.45	0.0259	136.32	307.21	347.66	1.65	1.25	0.4	0.0296	0.134	1	KIAA1210	57481	ENSG00000250423	HITS-CLIP	23824327
hsa-miR-24-3p	TCC	-1.59	0.0192	2916.42	619.6	1244.59	-1.85	-1.32	-0.53	0.0218	0.128	1	KIAA1210	57481	ENSG00000250423	HITS-CLIP	23824327
hsa-miR-23a-3p	HNBC	-2.03	0.00513	359.91	155.96	76.4	-1.6	-2.46	0.86	0.0706	0.00865	1	KIAA1210	57481	ENSG00000250423	PAR-CLIP	22012620
hsa-miR-1910-3p	TCC	2.6	0.0107	2.29	23.28	12.72	2.93	2.26	0.67	0.0161	0.0876	1	KIAA1328	57536	ENSG00000150477	HITS-CLIP	23313552
hsa-miR-149-3p	TCC	1.45	0.0259	136.32	307.21	347.66	1.65	1.25	0.4	0.0296	0.134	1	KIAA1328	57536	ENSG00000150477	HITS-CLIP	23313552
hsa-let-7i-5p	TCC	-1.73	0.0115	15832.5	4711.68	5438.27	-1.84	-1.61	-0.23	0.0234	0.0655	1	KIAA1328	57536	ENSG00000150477	HITS-CLIP	23313552
hsa-let-7b-5p	TCC	-1.6	0.0295	26455.6	5396.61	11296.1	-1.85	-1.35	-0.5	0.0304	0.152	1	KIAA1328	57536	ENSG00000150477	HITS-CLIP	23313552
hsa-let-7d-5p	TCC	-1.96	0.0163	1023.7	273.58	357.47	-2.05	-1.87	-0.18	0.0304	0.0757	1	KIAA1328	57536	ENSG00000150477	HITS-CLIP	23313552
hsa-miR-1827	TCC	2.18	0.00113	24.63	144.23	40.7	3.16	1.2	1.95	0.000504	0.222	1	KIAA1456	57604	ENSG00000284872	HITS-CLIP	23706177
hsa-miR-1910-3p	TCC	2.6	0.0107	2.29	23.28	12.72	2.93	2.26	0.67	0.0161	0.0876	1	KIAA1456	57604	ENSG00000284872	HITS-CLIP	23706177
hsa-miR-149-3p	TCC	1.45	0.0259	136.32	307.21	347.66	1.65	1.25	0.4	0.0296	0.134	1	KIAA1456	57604	ENSG00000284872	HITS-CLIP	23706177
hsa-miR-16-5p	Common	-2.25	0.00165	498.23	124.83	131.87	-2.13	-2.36	0.23	0.0161	0.0106	1	KIAA1456	57604	ENSG00000284872	PAR-CLIP	20371350
hsa-miR-24-3p	TCC	-1.59	0.0192	2916.42	619.6	1244.59	-1.85	-1.32	-0.53	0.0218	0.128	1	KIAA1456	57604	ENSG00000284872	HITS-CLIP	23824327
hsa-miR-186-5p	Common	-1.65	0.0074	677.39	258.71	241.67	-1.62	-1.68	0.06	0.0272	0.0341	1	KIAA1456	57604	ENSG00000284872	PAR-CLIP	21572407
hsa-miR-148b-3p	TCC	-1.32	0.03	736.64	263.88	387.98	-1.57	-1.06	-0.5	0.0278	0.17	1	KIAA1456	57604	ENSG00000284872	PAR-CLIP	26701625
hsa-miR-186-5p	Common	-1.65	0.0074	677.39	258.71	241.67	-1.62	-1.68	0.06	0.0272	0.0341	1	KIAA1522	57648	ENSG00000162522	PAR-CLIP	23446348
hsa-miR-186-5p	Common	-1.65	0.0074	677.39	258.71	241.67	-1.62	-1.68	0.06	0.0272	0.0341	1	KIAA1522	57648	ENSG00000162522	PAR-CLIP//HITS-CLIP	21572407
hsa-miR-200a-3p	TCC	2.73	0.0366	68.42	535.12	221.05	3.48	1.98	1.5	0.0241	0.248	1	KIAA1549	57670	ENSG00000122778	PAR-CLIP	22012620
hsa-let-7b-5p	TCC	-1.6	0.0295	26455.6	5396.61	11296.1	-1.85	-1.35	-0.5	0.0304	0.152	1	KIAA1549	57670	ENSG00000122778	CLASH	23622248
hsa-miR-200a-3p	TCC	2.73	0.0366	68.42	535.12	221.05	3.48	1.98	1.5	0.0241	0.248	1	KIAA1549L	25758	ENSG00000110427	PAR-CLIP	20371350
hsa-miR-363-3p	Common	-2.07	0.00245	525.49	119.13	174.25	-2.14	-2	-0.14	0.0108	0.0246	1	KIAA1586	57691	ENSG00000168116	PAR-CLIP	23592263
hsa-miR-25-3p	Common	-2.24	0.00483	9498.57	1110.7	2751.83	-2.33	-2.15	-0.18	0.0161	0.0354	1	KIAA1586	57691	ENSG00000168116	PAR-CLIP	23592263
hsa-miR-548ap-5p	TCC	-2.68	0.036	24.9	1.94	4.36	-3.32	-2.03	-1.29	0.0278	0.211	1	KIAA1586	57691	ENSG00000168116	PAR-CLIP	20371350
hsa-let-7b-5p	TCC	-1.6	0.0295	26455.6	5396.61	11296.1	-1.85	-1.35	-0.5	0.0304	0.152	1	KIAA1586	57691	ENSG00000168116	CLASH	23622248
hsa-miR-548j-5p	TCC	-2.65	0.0563	19.66	1.29	4.36	-3.41	-1.89	-1.52	0.0349	0.288	1	KIAA1586	57691	ENSG00000168116	PAR-CLIP	20371350
hsa-miR-1827	TCC	2.18	0.00113	24.63	144.23	40.7	3.16	1.2	1.95	0.000504	0.222	1	KIAA1614	57710	ENSG00000135835	PAR-CLIP	23592263
hsa-miR-1307-3p	Common	-2.03	0.00315	3552.13	578.23	896.93	-2.06	-1.99	-0.07	0.0143	0.0246	1	KIAA1614	57710	ENSG00000135835	HITS-CLIP	23824327
hsa-miR-423-3p	TCC	-1.67	0.0229	8589.34	1708.11	3163.79	-1.79	-1.55	-0.24	0.0346	0.0989	1	KIAA1671	85379	ENSG00000197077	CLASH	23622248
hsa-miR-335-3p	TCC	-1.98	0.0197	218.9	53.78	41.76	-1.97	-1.99	0.02	0.0439	0.0655	1	KIAA1671	85379	ENSG00000197077	HITS-CLIP	28735896
hsa-miR-769-5p	Common	-2.38	0.00416	72.53	12.35	9.17	-2.34	-2.42	0.08	0.0196	0.0246	1	KIAA1841	84542	ENSG00000162929	PAR-CLIP	22100165
hsa-miR-93-5p	Common	-1.8	0.00487	396.14	129.07	116.61	-1.75	-1.85	0.11	0.0234	0.0246	1	KIAA1841	84542	ENSG00000162929	HITS-CLIP	23313552
hsa-miR-324-3p	TCC	-3.33	0.187	15.05	3.63	1.27	-2.81	-3.85	1.04	0.0457	NA	1	KIAA1841	84542	ENSG00000162929	HITS-CLIP	23313552
hsa-miR-1910-3p	TCC	2.6	0.0107	2.29	23.28	12.72	2.93	2.26	0.67	0.0161	0.0876	1	KIAA1958	158405	ENSG00000165185	PAR-CLIP	21572407
hsa-miR-363-3p	Common	-2.07	0.00245	525.49	119.13	174.25	-2.14	-2	-0.14	0.0108	0.0246	1	KIAA1958	158405	ENSG00000165185	PAR-CLIP	21572407
hsa-miR-25-3p	Common	-2.24	0.00483	9498.57	1110.7	2751.83	-2.33	-2.15	-0.18	0.0161	0.0354	1	KIAA1958	158405	ENSG00000165185	PAR-CLIP	21572407
hsa-miR-1301-3p	TCC	-1.93	0.0167	487.18	86.44	179.82	-2.2	-1.65	-0.54	0.0216	0.11	1	KIAA1958	158405	ENSG00000165185	HITS-CLIP	19536157
hsa-miR-370-3p	Common	-1.86	0.0022	407.64	125.67	96.67	-1.63	-2.08	0.45	0.0272	0.00865	1	KIAA1958	158405	ENSG00000165185	HITS-CLIP	23824327
hsa-miR-4433b-3p	TCC	-1.91	0.0219	588.12	65.32	186.36	-2.56	-1.25	-1.31	0.0123	0.264	1	KIAA2013	90231	ENSG00000116685	PAR-CLIP	23592263
hsa-miR-16-5p	Common	-2.25	0.00165	498.23	124.83	131.87	-2.13	-2.36	0.23	0.0161	0.0106	1	KIAA2013	90231	ENSG00000116685	CLASH	23622248
hsa-miR-148b-3p	TCC	-1.32	0.03	736.64	263.88	387.98	-1.57	-1.06	-0.5	0.0278	0.17	1	KIAA2013	90231	ENSG00000116685	CLASH	23622248
hsa-miR-16-5p	Common	-2.25	0.00165	498.23	124.83	131.87	-2.13	-2.36	0.23	0.0161	0.0106	1	KIDINS220	57498	ENSG00000134313	Proteomics	18668040
hsa-let-7b-5p	TCC	-1.6	0.0295	26455.6	5396.61	11296.1	-1.85	-1.35	-0.5	0.0304	0.152	1	KIDINS220	57498	ENSG00000134313	Proteomics	18668040
hsa-miR-423-3p	TCC	-1.67	0.0229	8589.34	1708.11	3163.79	-1.79	-1.55	-0.24	0.0346	0.0989	1	KIDINS220	57498	ENSG00000134313	CLASH	23622248
hsa-miR-30e-5p	Common	-2.04	0.00212	1874.07	407.52	547.1	-2.11	-1.96	-0.14	0.00915	0.0246	1	KIF11	3832	ENSG00000138160	PAR-CLIP	21572407
hsa-miR-30e-5p	Common	-2.04	0.00212	1874.07	407.52	547.1	-2.11	-1.96	-0.14	0.00915	0.0246	1	KIF11	3832	ENSG00000138160	PAR-CLIP	20371350
hsa-miR-30d-5p	TCC	-1.67	0.0107	24944.1	4818.34	9573.11	-1.9	-1.44	-0.46	0.0161	0.0876	1	KIF11	3832	ENSG00000138160	PAR-CLIP	21572407
hsa-miR-30d-5p	TCC	-1.67	0.0107	24944.1	4818.34	9573.11	-1.9	-1.44	-0.46	0.0161	0.0876	1	KIF11	3832	ENSG00000138160	PAR-CLIP	20371350
hsa-miR-186-5p	Common	-1.65	0.0074	677.39	258.71	241.67	-1.62	-1.68	0.06	0.0272	0.0341	1	KIF11	3832	ENSG00000138160	Sequencing//PAR-CLIP	20371350
hsa-miR-186-5p	Common	-1.65	0.0074	677.39	258.71	241.67	-1.62	-1.68	0.06	0.0272	0.0341	1	KIF11	3832	ENSG00000138160	PAR-CLIP	21572407
hsa-miR-429	TCC	2.77	0.0283	13.11	133.56	68.25	3.56	1.97	1.59	0.0189	0.233	1	KIF13A	63971	ENSG00000137177	PAR-CLIP	23592263
hsa-miR-429	TCC	2.77	0.0283	13.11	133.56	68.25	3.56	1.97	1.59	0.0189	0.233	1	KIF13A	63971	ENSG00000137177	PAR-CLIP	24398324
hsa-miR-429	TCC	2.77	0.0283	13.11	133.56	68.25	3.56	1.97	1.59	0.0189	0.233	1	KIF13A	63971	ENSG00000137177	PAR-CLIP	21572407
hsa-miR-429	TCC	2.77	0.0283	13.11	133.56	68.25	3.56	1.97	1.59	0.0189	0.233	1	KIF13A	63971	ENSG00000137177	PAR-CLIP	26701625
hsa-miR-200b-3p	TCC	2.74	0.0709	257.27	2101.04	1084.86	3.44	2.04	1.41	0.0457	0.292	1	KIF13A	63971	ENSG00000137177	PAR-CLIP	23592263
hsa-miR-200b-3p	TCC	2.74	0.0709	257.27	2101.04	1084.86	3.44	2.04	1.41	0.0457	0.292	1	KIF13A	63971	ENSG00000137177	PAR-CLIP	24398324
hsa-miR-200b-3p	TCC	2.74	0.0709	257.27	2101.04	1084.86	3.44	2.04	1.41	0.0457	0.292	1	KIF13A	63971	ENSG00000137177	PAR-CLIP	21572407
hsa-miR-200b-3p	TCC	2.74	0.0709	257.27	2101.04	1084.86	3.44	2.04	1.41	0.0457	0.292	1	KIF13A	63971	ENSG00000137177	PAR-CLIP	26701625
hsa-miR-342-3p	HNBC	-1.28	0.061	127.99	78.45	44.82	-0.92	-1.63	0.7	0.257	0.0431	1	KIF13A	63971	ENSG00000137177	HITS-CLIP	23824327
hsa-miR-16-5p	Common	-2.25	0.00165	498.23	124.83	131.87	-2.13	-2.36	0.23	0.0161	0.0106	1	KIF14	9928	ENSG00000118193	Proteomics	18668040
hsa-miR-186-5p	Common	-1.65	0.0074	677.39	258.71	241.67	-1.62	-1.68	0.06	0.0272	0.0341	1	KIF14	9928	ENSG00000118193	PAR-CLIP	23446348
hsa-miR-186-5p	Common	-1.65	0.0074	677.39	258.71	241.67	-1.62	-1.68	0.06	0.0272	0.0341	1	KIF14	9928	ENSG00000118193	PAR-CLIP	21572407
hsa-miR-186-5p	Common	-1.65	0.0074	677.39	258.71	241.67	-1.62	-1.68	0.06	0.0272	0.0341	1	KIF14	9928	ENSG00000118193	PAR-CLIP	20371350
hsa-miR-215-5p	TCC	1.94	0.0536	69.79	371.98	195.58	2.4	1.48	0.92	0.0371	0.255	1	KIF14	9928	ENSG00000118193	Microarray	19074876
hsa-miR-215-5p	TCC	1.94	0.0536	69.79	371.98	195.58	2.4	1.48	0.92	0.0371	0.255	1	KIF15	56992	ENSG00000163808	Microarray	19074876
hsa-miR-215-5p	TCC	1.94	0.0536	69.79	371.98	195.58	2.4	1.48	0.92	0.0371	0.255	1	KIF15	56992	ENSG00000280610	Microarray	19074876
hsa-miR-221-3p	Common	-2.66	9.46e-06	1190.72	178.51	198.35	-2.62	-2.69	0.08	0.00122	0.000507	1	KIF16B	55614	ENSG00000089177	CLASH	23622248
hsa-miR-215-5p	TCC	1.94	0.0536	69.79	371.98	195.58	2.4	1.48	0.92	0.0371	0.255	1	KIF18A	81930	ENSG00000121621	Microarray	19074876
hsa-miR-24-3p	TCC	-1.59	0.0192	2916.42	619.6	1244.59	-1.85	-1.32	-0.53	0.0218	0.128	1	KIF18B	146909	ENSG00000186185	HITS-CLIP	23824327
hsa-miR-493-3p	TCC	-1.74	0.027	98.31	18.11	34.87	-2.23	-1.25	-0.98	0.0189	0.22	1	KIF1A	547	ENSG00000130294	HITS-CLIP	24374217
hsa-miR-652-3p	Common	-2.35	0.000556	99.04	28.33	18.53	-1.87	-2.83	0.96	0.0304	0.00168	1	KIF1A	547	ENSG00000130294	CLASH	23622248
hsa-miR-423-3p	TCC	-1.67	0.0229	8589.34	1708.11	3163.79	-1.79	-1.55	-0.24	0.0346	0.0989	1	KIF1A	547	ENSG00000130294	CLASH	23622248
hsa-miR-1827	TCC	2.18	0.00113	24.63	144.23	40.7	3.16	1.2	1.95	0.000504	0.222	1	KIF1B	23095	ENSG00000054523	HITS-CLIP	23824327
hsa-miR-1910-3p	TCC	2.6	0.0107	2.29	23.28	12.72	2.93	2.26	0.67	0.0161	0.0876	1	KIF1B	23095	ENSG00000054523	HITS-CLIP	23824327
hsa-miR-16-5p	Common	-2.25	0.00165	498.23	124.83	131.87	-2.13	-2.36	0.23	0.0161	0.0106	1	KIF1B	23095	ENSG00000054523	Microarray	21199864
hsa-miR-126-5p	TCC	-1.48	0.0201	256.91	61.75	105.71	-1.78	-1.18	-0.6	0.0196	0.15	1	KIF1B	23095	ENSG00000054523	HITS-CLIP	23824327
hsa-miR-3934-5p	TCC	1.85	0.0142	9.18	55.62	17.44	2.7	1	1.69	0.00517	0.38	1	KIF1C	10749	ENSG00000129250	HITS-CLIP	19536157
hsa-miR-149-3p	TCC	1.45	0.0259	136.32	307.21	347.66	1.65	1.25	0.4	0.0296	0.134	1	KIF1C	10749	ENSG00000129250	HITS-CLIP	23824327
hsa-miR-24-3p	TCC	-1.59	0.0192	2916.42	619.6	1244.59	-1.85	-1.32	-0.53	0.0218	0.128	1	KIF1C	10749	ENSG00000129250	HITS-CLIP	23824327
hsa-let-7b-5p	TCC	-1.6	0.0295	26455.6	5396.61	11296.1	-1.85	-1.35	-0.5	0.0304	0.152	1	KIF1C	10749	ENSG00000129250	CLASH	23622248
hsa-miR-23a-3p	HNBC	-2.03	0.00513	359.91	155.96	76.4	-1.6	-2.46	0.86	0.0706	0.00865	1	KIF20A	10112	ENSG00000112984	CLASH	23622248
hsa-miR-215-5p	TCC	1.94	0.0536	69.79	371.98	195.58	2.4	1.48	0.92	0.0371	0.255	1	KIF20A	10112	ENSG00000112984	Microarray	19074876
hsa-miR-215-5p	TCC	1.94	0.0536	69.79	371.98	195.58	2.4	1.48	0.92	0.0371	0.255	1	KIF20B	9585	ENSG00000138182	Microarray	19074876
hsa-miR-186-5p	Common	-1.65	0.0074	677.39	258.71	241.67	-1.62	-1.68	0.06	0.0272	0.0341	1	KIF21A	55605	ENSG00000139116	CLASH	23622248
hsa-miR-140-3p	TCC	-1.73	0.0236	1609.72	274.59	616.85	-1.97	-1.48	-0.49	0.0278	0.128	1	KIF21A	55605	ENSG00000139116	Sequencing//PAR-CLIP	20371350
hsa-miR-146a-5p	TCC	-1.82	0.00197	4843.62	1076.22	1969.33	-2.2	-1.43	-0.77	0.0028	0.0741	1	KIF22	3835	ENSG00000079616		19944095
hsa-miR-146a-5p	TCC	-1.82	0.00197	4843.62	1076.22	1969.33	-2.2	-1.43	-0.77	0.0028	0.0741	1	KIF22	3835	ENSG00000079616	Western blot	19944095
hsa-miR-23a-3p	HNBC	-2.03	0.00513	359.91	155.96	76.4	-1.6	-2.46	0.86	0.0706	0.00865	1	KIF22	3835	ENSG00000079616	CLASH	23622248
hsa-miR-16-5p	Common	-2.25	0.00165	498.23	124.83	131.87	-2.13	-2.36	0.23	0.0161	0.0106	1	KIF23	9493	ENSG00000137807	Proteomics	18668040
hsa-miR-16-5p	Common	-2.25	0.00165	498.23	124.83	131.87	-2.13	-2.36	0.23	0.0161	0.0106	1	KIF23	9493	ENSG00000137807	HITS-CLIP	22473208
hsa-miR-16-5p	Common	-2.25	0.00165	498.23	124.83	131.87	-2.13	-2.36	0.23	0.0161	0.0106	1	KIF23	9493	ENSG00000137807	PAR-CLIP	23446348
hsa-miR-16-5p	Common	-2.25	0.00165	498.23	124.83	131.87	-2.13	-2.36	0.23	0.0161	0.0106	1	KIF23	9493	ENSG00000137807	PAR-CLIP	21572407
hsa-miR-16-5p	Common	-2.25	0.00165	498.23	124.83	131.87	-2.13	-2.36	0.23	0.0161	0.0106	1	KIF23	9493	ENSG00000137807	PAR-CLIP	20371350
hsa-miR-25-3p	Common	-2.24	0.00483	9498.57	1110.7	2751.83	-2.33	-2.15	-0.18	0.0161	0.0354	1	KIF23	9493	ENSG00000137807	CLASH	23622248
hsa-miR-1301-3p	TCC	-1.93	0.0167	487.18	86.44	179.82	-2.2	-1.65	-0.54	0.0216	0.11	1	KIF23	9493	ENSG00000137807	PAR-CLIP	23446348
hsa-miR-1301-3p	TCC	-1.93	0.0167	487.18	86.44	179.82	-2.2	-1.65	-0.54	0.0216	0.11	1	KIF23	9493	ENSG00000137807	PAR-CLIP	21572407
hsa-miR-1301-3p	TCC	-1.93	0.0167	487.18	86.44	179.82	-2.2	-1.65	-0.54	0.0216	0.11	1	KIF23	9493	ENSG00000137807	PAR-CLIP	20371350
hsa-miR-93-5p	Common	-1.8	0.00487	396.14	129.07	116.61	-1.75	-1.85	0.11	0.0234	0.0246	1	KIF23	9493	ENSG00000137807	HITS-CLIP	22473208
hsa-miR-93-5p	Common	-1.8	0.00487	396.14	129.07	116.61	-1.75	-1.85	0.11	0.0234	0.0246	1	KIF23	9493	ENSG00000137807	PAR-CLIP	23446348
hsa-miR-93-5p	Common	-1.8	0.00487	396.14	129.07	116.61	-1.75	-1.85	0.11	0.0234	0.0246	1	KIF23	9493	ENSG00000137807	PAR-CLIP	21572407
hsa-miR-331-3p	HNBC	-1.6	0.0777	32.84	21.51	7.63	-0.92	-2.28	1.36	0.375	0.0398	1	KIF23	9493	ENSG00000137807		19996289
hsa-miR-215-5p	TCC	1.94	0.0536	69.79	371.98	195.58	2.4	1.48	0.92	0.0371	0.255	1	KIF23	9493	ENSG00000137807	Microarray	19074876
hsa-miR-215-5p	TCC	1.94	0.0536	69.79	371.98	195.58	2.4	1.48	0.92	0.0371	0.255	1	KIF24	347240	ENSG00000186638	Microarray	19074876
hsa-miR-5685	HNBC	2.72	0.0233	2.62	16.17	35.61	2.15	3.28	-1.13	0.142	0.0246	1	KIF26B	55083	ENSG00000281216	PAR-CLIP	22012620
hsa-miR-5685	HNBC	2.72	0.0233	2.62	16.17	35.61	2.15	3.28	-1.13	0.142	0.0246	1	KIF26B	55083	ENSG00000162849	PAR-CLIP	22012620
hsa-let-7i-5p	TCC	-1.73	0.0115	15832.5	4711.68	5438.27	-1.84	-1.61	-0.23	0.0234	0.0655	1	KIF27	55582	ENSG00000165115	PAR-CLIP	22100165
hsa-let-7b-5p	TCC	-1.6	0.0295	26455.6	5396.61	11296.1	-1.85	-1.35	-0.5	0.0304	0.152	1	KIF27	55582	ENSG00000165115	PAR-CLIP	22100165
hsa-let-7d-5p	TCC	-1.96	0.0163	1023.7	273.58	357.47	-2.05	-1.87	-0.18	0.0304	0.0757	1	KIF27	55582	ENSG00000165115	PAR-CLIP	22100165
hsa-miR-16-5p	Common	-2.25	0.00165	498.23	124.83	131.87	-2.13	-2.36	0.23	0.0161	0.0106	1	KIF2A	3796	ENSG00000068796	Proteomics	18668040
hsa-let-7b-5p	TCC	-1.6	0.0295	26455.6	5396.61	11296.1	-1.85	-1.35	-0.5	0.0304	0.152	1	KIF2A	3796	ENSG00000068796	Proteomics	18668040
hsa-miR-16-5p	Common	-2.25	0.00165	498.23	124.83	131.87	-2.13	-2.36	0.23	0.0161	0.0106	1	KIF2C	11004	ENSG00000142945	Proteomics	18668040
hsa-miR-181d-5p	Common	-1.86	0.00693	54.74	12.35	14.17	-1.89	-1.83	-0.07	0.0216	0.0398	1	KIF2C	11004	ENSG00000142945	HITS-CLIP	22473208
hsa-miR-181d-5p	Common	-1.86	0.00693	54.74	12.35	14.17	-1.89	-1.83	-0.07	0.0216	0.0398	1	KIF2C	11004	ENSG00000142945	PAR-CLIP	23592263
hsa-miR-142-5p	TCC	-1.51	0.0213	1812.36	584.04	728.01	-1.74	-1.28	-0.46	0.0246	0.128	1	KIF2C	11004	ENSG00000142945	PAR-CLIP	23592263
hsa-miR-148b-3p	TCC	-1.32	0.03	736.64	263.88	387.98	-1.57	-1.06	-0.5	0.0278	0.17	1	KIF2C	11004	ENSG00000142945	Microarray	17612493
hsa-miR-148b-3p	TCC	-1.32	0.03	736.64	263.88	387.98	-1.57	-1.06	-0.5	0.0278	0.17	1	KIF2C	11004	ENSG00000142945	PAR-CLIP	23592263
hsa-miR-548ap-5p	TCC	-2.68	0.036	24.9	1.94	4.36	-3.32	-2.03	-1.29	0.0278	0.211	1	KIF2C	11004	ENSG00000142945	PAR-CLIP	23592263
hsa-miR-423-3p	TCC	-1.67	0.0229	8589.34	1708.11	3163.79	-1.79	-1.55	-0.24	0.0346	0.0989	1	KIF2C	11004	ENSG00000142945	Sequencing	20371350
hsa-miR-423-3p	TCC	-1.67	0.0229	8589.34	1708.11	3163.79	-1.79	-1.55	-0.24	0.0346	0.0989	1	KIF2C	11004	ENSG00000142945	PAR-CLIP	23592263
hsa-miR-548j-5p	TCC	-2.65	0.0563	19.66	1.29	4.36	-3.41	-1.89	-1.52	0.0349	0.288	1	KIF2C	11004	ENSG00000142945	PAR-CLIP	23592263
hsa-miR-1827	TCC	2.18	0.00113	24.63	144.23	40.7	3.16	1.2	1.95	0.000504	0.222	1	KIF3A	11127	ENSG00000131437	PAR-CLIP	27292025
hsa-miR-3934-5p	TCC	1.85	0.0142	9.18	55.62	17.44	2.7	1	1.69	0.00517	0.38	1	KIF3A	11127	ENSG00000131437	PAR-CLIP	27292025
hsa-miR-1910-3p	TCC	2.6	0.0107	2.29	23.28	12.72	2.93	2.26	0.67	0.0161	0.0876	1	KIF3A	11127	ENSG00000131437	PAR-CLIP	27292025
hsa-miR-24-3p	TCC	-1.59	0.0192	2916.42	619.6	1244.59	-1.85	-1.32	-0.53	0.0218	0.128	1	KIF3A	11127	ENSG00000131437	HITS-CLIP	23824327
hsa-miR-142-5p	TCC	-1.51	0.0213	1812.36	584.04	728.01	-1.74	-1.28	-0.46	0.0246	0.128	1	KIF3A	11127	ENSG00000131437	PAR-CLIP	20371350
hsa-miR-548ap-5p	TCC	-2.68	0.036	24.9	1.94	4.36	-3.32	-2.03	-1.29	0.0278	0.211	1	KIF3A	11127	ENSG00000131437	PAR-CLIP	20371350
hsa-miR-548j-5p	TCC	-2.65	0.0563	19.66	1.29	4.36	-3.41	-1.89	-1.52	0.0349	0.288	1	KIF3A	11127	ENSG00000131437	PAR-CLIP	20371350
hsa-miR-342-3p	HNBC	-1.28	0.061	127.99	78.45	44.82	-0.92	-1.63	0.7	0.257	0.0431	1	KIF3A	11127	ENSG00000131437	HITS-CLIP	23824327
hsa-miR-16-5p	Common	-2.25	0.00165	498.23	124.83	131.87	-2.13	-2.36	0.23	0.0161	0.0106	1	KIF3B	9371	ENSG00000101350	HITS-CLIP	22473208
hsa-miR-181d-5p	Common	-1.86	0.00693	54.74	12.35	14.17	-1.89	-1.83	-0.07	0.0216	0.0398	1	KIF3B	9371	ENSG00000101350	HITS-CLIP	22473208
hsa-miR-222-3p	TCC	-2.13	0.0143	3278.18	758.66	1155.22	-2.24	-2.02	-0.22	0.0278	0.0713	1	KIF3B	9371	ENSG00000101350	CLASH	23622248
hsa-miR-222-3p	TCC	-2.13	0.0143	3278.18	758.66	1155.22	-2.24	-2.02	-0.22	0.0278	0.0713	1	KIF4A	24137	ENSG00000090889	CLASH	23622248
hsa-miR-16-5p	Common	-2.25	0.00165	498.23	124.83	131.87	-2.13	-2.36	0.23	0.0161	0.0106	1	KIF5A	3798	ENSG00000155980	Sequencing	20371350
hsa-miR-140-3p	TCC	-1.73	0.0236	1609.72	274.59	616.85	-1.97	-1.48	-0.49	0.0278	0.128	1	KIF5A	3798	ENSG00000155980	PAR-CLIP	27292025
hsa-miR-30e-5p	Common	-2.04	0.00212	1874.07	407.52	547.1	-2.11	-1.96	-0.14	0.00915	0.0246	1	KIF5B	3799	ENSG00000170759	PAR-CLIP	24398324
hsa-miR-30e-5p	Common	-2.04	0.00212	1874.07	407.52	547.1	-2.11	-1.96	-0.14	0.00915	0.0246	1	KIF5B	3799	ENSG00000170759	PAR-CLIP	23446348
hsa-miR-30e-5p	Common	-2.04	0.00212	1874.07	407.52	547.1	-2.11	-1.96	-0.14	0.00915	0.0246	1	KIF5B	3799	ENSG00000170759	PAR-CLIP	21572407
hsa-miR-363-3p	Common	-2.07	0.00245	525.49	119.13	174.25	-2.14	-2	-0.14	0.0108	0.0246	1	KIF5B	3799	ENSG00000170759	PAR-CLIP	21572407
hsa-miR-16-5p	Common	-2.25	0.00165	498.23	124.83	131.87	-2.13	-2.36	0.23	0.0161	0.0106	1	KIF5B	3799	ENSG00000170759	Sequencing//PAR-CLIP	20371350
hsa-miR-16-5p	Common	-2.25	0.00165	498.23	124.83	131.87	-2.13	-2.36	0.23	0.0161	0.0106	1	KIF5B	3799	ENSG00000170759	Proteomics	18668040
hsa-miR-16-5p	Common	-2.25	0.00165	498.23	124.83	131.87	-2.13	-2.36	0.23	0.0161	0.0106	1	KIF5B	3799	ENSG00000170759	CLASH	23622248
hsa-miR-16-5p	Common	-2.25	0.00165	498.23	124.83	131.87	-2.13	-2.36	0.23	0.0161	0.0106	1	KIF5B	3799	ENSG00000170759	HITS-CLIP	22473208
hsa-miR-16-5p	Common	-2.25	0.00165	498.23	124.83	131.87	-2.13	-2.36	0.23	0.0161	0.0106	1	KIF5B	3799	ENSG00000170759	PAR-CLIP	24398324
hsa-miR-16-5p	Common	-2.25	0.00165	498.23	124.83	131.87	-2.13	-2.36	0.23	0.0161	0.0106	1	KIF5B	3799	ENSG00000170759	PAR-CLIP	23446348
hsa-miR-16-5p	Common	-2.25	0.00165	498.23	124.83	131.87	-2.13	-2.36	0.23	0.0161	0.0106	1	KIF5B	3799	ENSG00000170759	PAR-CLIP	21572407
hsa-miR-25-3p	Common	-2.24	0.00483	9498.57	1110.7	2751.83	-2.33	-2.15	-0.18	0.0161	0.0354	1	KIF5B	3799	ENSG00000170759	PAR-CLIP	21572407
hsa-miR-30d-5p	TCC	-1.67	0.0107	24944.1	4818.34	9573.11	-1.9	-1.44	-0.46	0.0161	0.0876	1	KIF5B	3799	ENSG00000170759	PAR-CLIP	24398324
hsa-miR-30d-5p	TCC	-1.67	0.0107	24944.1	4818.34	9573.11	-1.9	-1.44	-0.46	0.0161	0.0876	1	KIF5B	3799	ENSG00000170759	PAR-CLIP	23446348
hsa-miR-30d-5p	TCC	-1.67	0.0107	24944.1	4818.34	9573.11	-1.9	-1.44	-0.46	0.0161	0.0876	1	KIF5B	3799	ENSG00000170759	PAR-CLIP	21572407
hsa-miR-128-3p	TCC	-1.55	0.0257	7175.04	1149.3	3039.92	-1.87	-1.23	-0.64	0.0234	0.168	1	KIF5B	3799	ENSG00000170759	Sequencing	20371350
hsa-miR-186-5p	Common	-1.65	0.0074	677.39	258.71	241.67	-1.62	-1.68	0.06	0.0272	0.0341	1	KIF5B	3799	ENSG00000170759	CLASH	23622248
hsa-miR-451b	TCC	-1.56	0.0433	15781.8	4883.72	9914.22	-1.79	-1.32	-0.46	0.0435	0.168	1	KIF5B	3799	ENSG00000170759	PAR-CLIP	27292025
hsa-miR-215-5p	TCC	1.94	0.0536	69.79	371.98	195.58	2.4	1.48	0.92	0.0371	0.255	1	KIF5B	3799	ENSG00000170759	Microarray	19074876
hsa-miR-222-3p	TCC	-2.13	0.0143	3278.18	758.66	1155.22	-2.24	-2.02	-0.22	0.0278	0.0713	1	KIF5C	3800	ENSG00000276734	CLASH	23622248
hsa-miR-222-3p	TCC	-2.13	0.0143	3278.18	758.66	1155.22	-2.24	-2.02	-0.22	0.0278	0.0713	1	KIF5C	3800	ENSG00000168280	CLASH	23622248
hsa-miR-382-5p	TCC	-1.5	0.0376	407.64	90.08	186.36	-1.85	-1.14	-0.71	0.0278	0.222	1	KIF5C	3800	ENSG00000276734	HITS-CLIP	24374217
hsa-miR-382-5p	TCC	-1.5	0.0376	407.64	90.08	186.36	-1.85	-1.14	-0.71	0.0278	0.222	1	KIF5C	3800	ENSG00000168280	HITS-CLIP	24374217
hsa-miR-215-5p	TCC	1.94	0.0536	69.79	371.98	195.58	2.4	1.48	0.92	0.0371	0.255	1	KIF5C	3800	ENSG00000276734	Microarray	19074876
hsa-miR-215-5p	TCC	1.94	0.0536	69.79	371.98	195.58	2.4	1.48	0.92	0.0371	0.255	1	KIF5C	3800	ENSG00000168280	Microarray	19074876
hsa-miR-4433b-3p	TCC	-1.91	0.0219	588.12	65.32	186.36	-2.56	-1.25	-1.31	0.0123	0.264	1	KIF6	221458	ENSG00000164627	PAR-CLIP	23446348
hsa-miR-93-5p	Common	-1.8	0.00487	396.14	129.07	116.61	-1.75	-1.85	0.11	0.0234	0.0246	1	KIF6	221458	ENSG00000164627	PAR-CLIP	23446348
hsa-miR-339-5p	Common	-2.08	0.00669	117.32	26.15	26.48	-2.04	-2.12	0.08	0.0246	0.0336	1	KIF6	221458	ENSG00000164627	CLASH	23622248
hsa-miR-186-5p	Common	-1.65	0.0074	677.39	258.71	241.67	-1.62	-1.68	0.06	0.0272	0.0341	1	KIF6	221458	ENSG00000164627	HITS-CLIP	19536157
hsa-miR-425-5p	TCC	-1.71	0.0099	1194.53	277.49	405.42	-1.78	-1.63	-0.15	0.0234	0.0553	1	KIFAP3	22920	ENSG00000075945	CLASH	23622248
hsa-miR-93-5p	Common	-1.8	0.00487	396.14	129.07	116.61	-1.75	-1.85	0.11	0.0234	0.0246	1	KIFBP	26128	ENSG00000198954	CLASH	23622248
hsa-let-7b-5p	TCC	-1.6	0.0295	26455.6	5396.61	11296.1	-1.85	-1.35	-0.5	0.0304	0.152	1	KIFC1	3833	ENSG00000237649	CLASH	23622248
hsa-let-7b-5p	TCC	-1.6	0.0295	26455.6	5396.61	11296.1	-1.85	-1.35	-0.5	0.0304	0.152	1	KIFC1	3833	ENSG00000233450	CLASH	23622248
hsa-let-7b-5p	TCC	-1.6	0.0295	26455.6	5396.61	11296.1	-1.85	-1.35	-0.5	0.0304	0.152	1	KIFC1	3833	ENSG00000204197	CLASH	23622248
hsa-let-7b-5p	TCC	-1.6	0.0295	26455.6	5396.61	11296.1	-1.85	-1.35	-0.5	0.0304	0.152	1	KIFC1	3833	ENSG00000056678	CLASH	23622248
hsa-miR-215-5p	TCC	1.94	0.0536	69.79	371.98	195.58	2.4	1.48	0.92	0.0371	0.255	1	KIFC1	3833	ENSG00000237649	Microarray	19074876
hsa-miR-215-5p	TCC	1.94	0.0536	69.79	371.98	195.58	2.4	1.48	0.92	0.0371	0.255	1	KIFC1	3833	ENSG00000233450	Microarray	19074876
hsa-miR-215-5p	TCC	1.94	0.0536	69.79	371.98	195.58	2.4	1.48	0.92	0.0371	0.255	1	KIFC1	3833	ENSG00000204197	Microarray	19074876
hsa-miR-215-5p	TCC	1.94	0.0536	69.79	371.98	195.58	2.4	1.48	0.92	0.0371	0.255	1	KIFC1	3833	ENSG00000056678	Microarray	19074876
hsa-miR-16-5p	Common	-2.25	0.00165	498.23	124.83	131.87	-2.13	-2.36	0.23	0.0161	0.0106	1	KIN	22944	ENSG00000151657	Proteomics	18668040
hsa-miR-128-3p	TCC	-1.55	0.0257	7175.04	1149.3	3039.92	-1.87	-1.23	-0.64	0.0234	0.168	1	KIN	22944	ENSG00000151657	HITS-CLIP	23824327
hsa-miR-130b-5p	TCC	-1.41	0.0338	153.36	53.03	87.76	-1.73	-1.09	-0.64	0.0272	0.2	1	KIN	22944	ENSG00000151657	HITS-CLIP	23824327
hsa-miR-221-3p	Common	-2.66	9.46e-06	1190.72	178.51	198.35	-2.62	-2.69	0.08	0.00122	0.000507	1	KIT	3815	ENSG00000157404	Western blot	16330772
hsa-miR-221-3p	Common	-2.66	9.46e-06	1190.72	178.51	198.35	-2.62	-2.69	0.08	0.00122	0.000507	1	KIT	3815	ENSG00000157404	Western blot	19126397
hsa-miR-221-3p	Common	-2.66	9.46e-06	1190.72	178.51	198.35	-2.62	-2.69	0.08	0.00122	0.000507	1	KIT	3815	ENSG00000157404	Luciferase reporter assay//qRT-PCR//Western blot	19088079
hsa-miR-221-3p	Common	-2.66	9.46e-06	1190.72	178.51	198.35	-2.62	-2.69	0.08	0.00122	0.000507	1	KIT	3815	ENSG00000157404	qRT-PCR//Western blot	19126397
hsa-miR-221-3p	Common	-2.66	9.46e-06	1190.72	178.51	198.35	-2.62	-2.69	0.08	0.00122	0.000507	1	KIT	3815	ENSG00000157404	Luciferase reporter assay	18246122
hsa-miR-221-3p	Common	-2.66	9.46e-06	1190.72	178.51	198.35	-2.62	-2.69	0.08	0.00122	0.000507	1	KIT	3815	ENSG00000157404	Luciferase reporter assay	18983236
hsa-miR-221-3p	Common	-2.66	9.46e-06	1190.72	178.51	198.35	-2.62	-2.69	0.08	0.00122	0.000507	1	KIT	3815	ENSG00000157404	qRT-PCR//Western blot	18417445
hsa-miR-221-3p	Common	-2.66	9.46e-06	1190.72	178.51	198.35	-2.62	-2.69	0.08	0.00122	0.000507	1	KIT	3815	ENSG00000157404	Northern blot//qRT-PCR//Western blot	16365291
hsa-miR-221-3p	Common	-2.66	9.46e-06	1190.72	178.51	198.35	-2.62	-2.69	0.08	0.00122	0.000507	1	KIT	3815	ENSG00000157404	Reporter assay;Microarray	20018759
hsa-miR-221-3p	Common	-2.66	9.46e-06	1190.72	178.51	198.35	-2.62	-2.69	0.08	0.00122	0.000507	1	KIT	3815	ENSG00000157404	Reporter assay	16330772
hsa-miR-186-5p	Common	-1.65	0.0074	677.39	258.71	241.67	-1.62	-1.68	0.06	0.0272	0.0341	1	KIT	3815	ENSG00000157404	Sequencing	20371350
hsa-miR-222-3p	TCC	-2.13	0.0143	3278.18	758.66	1155.22	-2.24	-2.02	-0.22	0.0278	0.0713	1	KIT	3815	ENSG00000157404	Western blot	16330772
hsa-miR-222-3p	TCC	-2.13	0.0143	3278.18	758.66	1155.22	-2.24	-2.02	-0.22	0.0278	0.0713	1	KIT	3815	ENSG00000157404	qRT-PCR//Western blot	18417445
hsa-miR-222-3p	TCC	-2.13	0.0143	3278.18	758.66	1155.22	-2.24	-2.02	-0.22	0.0278	0.0713	1	KIT	3815	ENSG00000157404	Luciferase reporter assay	18246122
hsa-miR-222-3p	TCC	-2.13	0.0143	3278.18	758.66	1155.22	-2.24	-2.02	-0.22	0.0278	0.0713	1	KIT	3815	ENSG00000157404	Luciferase reporter assay	18983236
hsa-miR-222-3p	TCC	-2.13	0.0143	3278.18	758.66	1155.22	-2.24	-2.02	-0.22	0.0278	0.0713	1	KIT	3815	ENSG00000157404	Northern blot//qRT-PCR//Western blot	16365291
hsa-miR-222-3p	TCC	-2.13	0.0143	3278.18	758.66	1155.22	-2.24	-2.02	-0.22	0.0278	0.0713	1	KIT	3815	ENSG00000157404	Reporter assay	16330772
hsa-miR-222-3p	TCC	-2.13	0.0143	3278.18	758.66	1155.22	-2.24	-2.02	-0.22	0.0278	0.0713	1	KIT	3815	ENSG00000157404	Luciferase reporter assay//qRT-PCR//microarray//Western blotting	23969726
hsa-miR-146b-5p	TCC	-1.68	0.0363	2128.66	666.88	856.61	-1.86	-1.49	-0.37	0.0435	0.136	1	KIT	3815	ENSG00000157404	Northern blot//qRT-PCR//Western blot	16365291
hsa-miR-222-3p	TCC	-2.13	0.0143	3278.18	758.66	1155.22	-2.24	-2.02	-0.22	0.0278	0.0713	1	KITLG	4254	ENSG00000049130	CLASH	23622248
hsa-miR-199a-5p	Common	-2.34	0.000566	1255.7	249.18	202.71	-2.37	-2.31	-0.07	0.00492	0.0106	1	KL	9365	ENSG00000133116	EMSA//FACS//Flow//GFP reporter assay//Gluc reporter assay//GUS reporter assay//HITS-CLIP//Immunoblot//Immunocytochemistry//Immunofluorescence//Immunohistochemis	24655788
hsa-miR-3934-5p	TCC	1.85	0.0142	9.18	55.62	17.44	2.7	1	1.69	0.00517	0.38	1	KLB	152831	ENSG00000134962	HITS-CLIP	23824327
hsa-miR-93-5p	Common	-1.8	0.00487	396.14	129.07	116.61	-1.75	-1.85	0.11	0.0234	0.0246	1	KLB	152831	ENSG00000134962	CLASH	23622248
hsa-miR-149-3p	TCC	1.45	0.0259	136.32	307.21	347.66	1.65	1.25	0.4	0.0296	0.134	1	KLC2	64837	ENSG00000174996	PAR-CLIP	26701625
hsa-miR-16-5p	Common	-2.25	0.00165	498.23	124.83	131.87	-2.13	-2.36	0.23	0.0161	0.0106	1	KLC2	64837	ENSG00000174996	HITS-CLIP	22473208
hsa-miR-6852-5p	Common	-2.7	0.00509	51.8	5.81	8.15	-2.56	-2.84	0.28	0.0246	0.0246	1	KLC2	64837	ENSG00000174996	PAR-CLIP	26701625
hsa-miR-331-3p	HNBC	-1.6	0.0777	32.84	21.51	7.63	-0.92	-2.28	1.36	0.375	0.0398	1	KLC2	64837	ENSG00000174996	CLASH	23622248
hsa-miR-30e-5p	Common	-2.04	0.00212	1874.07	407.52	547.1	-2.11	-1.96	-0.14	0.00915	0.0246	1	KLF10	7071	ENSG00000155090	HITS-CLIP	22473208
hsa-miR-30d-5p	TCC	-1.67	0.0107	24944.1	4818.34	9573.11	-1.9	-1.44	-0.46	0.0161	0.0876	1	KLF10	7071	ENSG00000155090	HITS-CLIP	22473208
hsa-miR-93-5p	Common	-1.8	0.00487	396.14	129.07	116.61	-1.75	-1.85	0.11	0.0234	0.0246	1	KLF10	7071	ENSG00000155090	HITS-CLIP	23313552
hsa-miR-23a-3p	HNBC	-2.03	0.00513	359.91	155.96	76.4	-1.6	-2.46	0.86	0.0706	0.00865	1	KLF10	7071	ENSG00000155090	PAR-CLIP	23592263
hsa-miR-200a-5p	TCC	2.26	0.0242	3.81	31.37	15.28	2.63	1.88	0.75	0.0246	0.149	1	KLF10	7071	ENSG00000155090	HITS-CLIP	23313552
hsa-miR-215-5p	TCC	1.94	0.0536	69.79	371.98	195.58	2.4	1.48	0.92	0.0371	0.255	1	KLF10	7071	ENSG00000155090	Microarray	19074876
hsa-miR-93-5p	Common	-1.8	0.00487	396.14	129.07	116.61	-1.75	-1.85	0.11	0.0234	0.0246	1	KLF11	8462	ENSG00000172059	Sequencing	20371350
hsa-miR-429	TCC	2.77	0.0283	13.11	133.56	68.25	3.56	1.97	1.59	0.0189	0.233	1	KLF11	8462	ENSG00000172059	Reporter assay	20005803
hsa-miR-200a-3p	TCC	2.73	0.0366	68.42	535.12	221.05	3.48	1.98	1.5	0.0241	0.248	1	KLF11	8462	ENSG00000172059	Reporter assay	20005803
hsa-miR-200b-3p	TCC	2.74	0.0709	257.27	2101.04	1084.86	3.44	2.04	1.41	0.0457	0.292	1	KLF11	8462	ENSG00000172059	Reporter assay	20005803
hsa-miR-200a-3p	TCC	2.73	0.0366	68.42	535.12	221.05	3.48	1.98	1.5	0.0241	0.248	1	KLF12	11278	ENSG00000118922	PAR-CLIP	27292025
hsa-miR-23a-3p	HNBC	-2.03	0.00513	359.91	155.96	76.4	-1.6	-2.46	0.86	0.0706	0.00865	1	KLF12	11278	ENSG00000118922	CLASH	23622248
hsa-miR-4446-3p	TCC	-1.99	0.0015	302.44	51.09	110.01	-2.54	-1.44	-1.1	0.00155	0.0989	1	KLF13	51621	ENSG00000169926	PAR-CLIP	27292025
hsa-miR-4446-3p	TCC	-1.99	0.0015	302.44	51.09	110.01	-2.54	-1.44	-1.1	0.00155	0.0989	1	KLF13	51621	ENSG00000275746	PAR-CLIP	27292025
hsa-miR-16-5p	Common	-2.25	0.00165	498.23	124.83	131.87	-2.13	-2.36	0.23	0.0161	0.0106	1	KLF14	136259	ENSG00000266265	CLASH	23622248
hsa-miR-30d-5p	TCC	-1.67	0.0107	24944.1	4818.34	9573.11	-1.9	-1.44	-0.46	0.0161	0.0876	1	KLF14	136259	ENSG00000266265	CLASH	23622248
hsa-miR-24-3p	TCC	-1.59	0.0192	2916.42	619.6	1244.59	-1.85	-1.32	-0.53	0.0218	0.128	1	KLF17	128209	ENSG00000171872	PAR-CLIP	21572407
hsa-miR-342-3p	HNBC	-1.28	0.061	127.99	78.45	44.82	-0.92	-1.63	0.7	0.257	0.0431	1	KLF17	128209	ENSG00000171872	PAR-CLIP	21572407
hsa-miR-769-5p	Common	-2.38	0.00416	72.53	12.35	9.17	-2.34	-2.42	0.08	0.0196	0.0246	1	KLF2	10365	ENSG00000127528	PAR-CLIP	22012620
hsa-miR-1827	TCC	2.18	0.00113	24.63	144.23	40.7	3.16	1.2	1.95	0.000504	0.222	1	KLF2	10365	ENSG00000127528	PAR-CLIP	23592263
hsa-miR-1827	TCC	2.18	0.00113	24.63	144.23	40.7	3.16	1.2	1.95	0.000504	0.222	1	KLF2	10365	ENSG00000127528	PAR-CLIP	23446348
hsa-miR-1827	TCC	2.18	0.00113	24.63	144.23	40.7	3.16	1.2	1.95	0.000504	0.222	1	KLF2	10365	ENSG00000127528	PAR-CLIP	27292025
hsa-miR-1910-3p	TCC	2.6	0.0107	2.29	23.28	12.72	2.93	2.26	0.67	0.0161	0.0876	1	KLF2	10365	ENSG00000127528	PAR-CLIP	27292025
hsa-miR-93-5p	Common	-1.8	0.00487	396.14	129.07	116.61	-1.75	-1.85	0.11	0.0234	0.0246	1	KLF3	51274	ENSG00000109787	PAR-CLIP	22012620
hsa-miR-23a-3p	HNBC	-2.03	0.00513	359.91	155.96	76.4	-1.6	-2.46	0.86	0.0706	0.00865	1	KLF3	51274	ENSG00000109787	Luciferase reporter assay//Western blot	23918807
hsa-miR-25-3p	Common	-2.24	0.00483	9498.57	1110.7	2751.83	-2.33	-2.15	-0.18	0.0161	0.0354	1	KLF4	9314	ENSG00000136826	Western blot	19541842
hsa-miR-25-3p	Common	-2.24	0.00483	9498.57	1110.7	2751.83	-2.33	-2.15	-0.18	0.0161	0.0354	1	KLF4	9314	ENSG00000136826	Luciferase reporter assay	25923408
hsa-miR-128-3p	TCC	-1.55	0.0257	7175.04	1149.3	3039.92	-1.87	-1.23	-0.64	0.0234	0.168	1	KLF4	9314	ENSG00000136826	Reporter assay	19409607
hsa-miR-128-3p	TCC	-1.55	0.0257	7175.04	1149.3	3039.92	-1.87	-1.23	-0.64	0.0234	0.168	1	KLF4	9314	ENSG00000136826	Flow//qRT-PCR//Western blot	23019226
hsa-miR-128-3p	TCC	-1.55	0.0257	7175.04	1149.3	3039.92	-1.87	-1.23	-0.64	0.0234	0.168	1	KLF5	688	ENSG00000102554	Microarray	17612493
hsa-miR-93-5p	Common	-1.8	0.00487	396.14	129.07	116.61	-1.75	-1.85	0.11	0.0234	0.0246	1	KLF6	1316	ENSG00000067082	PAR-CLIP	23592263
hsa-miR-142-5p	TCC	-1.51	0.0213	1812.36	584.04	728.01	-1.74	-1.28	-0.46	0.0246	0.128	1	KLF6	1316	ENSG00000067082	PAR-CLIP	21572407
hsa-miR-148b-3p	TCC	-1.32	0.03	736.64	263.88	387.98	-1.57	-1.06	-0.5	0.0278	0.17	1	KLF6	1316	ENSG00000067082	CLASH	23622248
hsa-miR-148b-3p	TCC	-1.32	0.03	736.64	263.88	387.98	-1.57	-1.06	-0.5	0.0278	0.17	1	KLF6	1316	ENSG00000067082	PAR-CLIP	23592263
hsa-miR-548ap-5p	TCC	-2.68	0.036	24.9	1.94	4.36	-3.32	-2.03	-1.29	0.0278	0.211	1	KLF7	8609	ENSG00000118263	PAR-CLIP	21572407
hsa-miR-548j-5p	TCC	-2.65	0.0563	19.66	1.29	4.36	-3.41	-1.89	-1.52	0.0349	0.288	1	KLF7	8609	ENSG00000118263	PAR-CLIP	21572407
hsa-miR-149-3p	TCC	1.45	0.0259	136.32	307.21	347.66	1.65	1.25	0.4	0.0296	0.134	1	KLF8	11279	ENSG00000102349	PAR-CLIP	21572407
hsa-miR-342-3p	HNBC	-1.28	0.061	127.99	78.45	44.82	-0.92	-1.63	0.7	0.257	0.0431	1	KLF8	11279	ENSG00000102349	PAR-CLIP	21572407
hsa-miR-221-3p	Common	-2.66	9.46e-06	1190.72	178.51	198.35	-2.62	-2.69	0.08	0.00122	0.000507	1	KLF9	687	ENSG00000119138	Sequencing	20371350
hsa-miR-93-5p	Common	-1.8	0.00487	396.14	129.07	116.61	-1.75	-1.85	0.11	0.0234	0.0246	1	KLF9	687	ENSG00000119138	Sequencing	20371350
hsa-miR-140-3p	TCC	-1.73	0.0236	1609.72	274.59	616.85	-1.97	-1.48	-0.49	0.0278	0.128	1	KLF9	687	ENSG00000119138	PAR-CLIP	26701625
hsa-miR-149-3p	TCC	1.45	0.0259	136.32	307.21	347.66	1.65	1.25	0.4	0.0296	0.134	1	KLHDC10	23008	ENSG00000128607	PAR-CLIP	26701625
hsa-miR-221-3p	Common	-2.66	9.46e-06	1190.72	178.51	198.35	-2.62	-2.69	0.08	0.00122	0.000507	1	KLHDC10	23008	ENSG00000128607	PAR-CLIP	26701625
hsa-miR-30e-5p	Common	-2.04	0.00212	1874.07	407.52	547.1	-2.11	-1.96	-0.14	0.00915	0.0246	1	KLHDC10	23008	ENSG00000128607	HITS-CLIP	22473208
hsa-miR-363-3p	Common	-2.07	0.00245	525.49	119.13	174.25	-2.14	-2	-0.14	0.0108	0.0246	1	KLHDC10	23008	ENSG00000128607	PAR-CLIP	21572407
hsa-miR-16-5p	Common	-2.25	0.00165	498.23	124.83	131.87	-2.13	-2.36	0.23	0.0161	0.0106	1	KLHDC10	23008	ENSG00000128607	HITS-CLIP	22473208
hsa-miR-25-3p	Common	-2.24	0.00483	9498.57	1110.7	2751.83	-2.33	-2.15	-0.18	0.0161	0.0354	1	KLHDC10	23008	ENSG00000128607	PAR-CLIP	21572407
hsa-miR-30d-5p	TCC	-1.67	0.0107	24944.1	4818.34	9573.11	-1.9	-1.44	-0.46	0.0161	0.0876	1	KLHDC10	23008	ENSG00000128607	HITS-CLIP	22473208
hsa-miR-221-5p	TCC	-2.07	0.0236	52.43	17.03	30.52	-2.33	-1.81	-0.52	0.0278	0.128	1	KLHDC10	23008	ENSG00000128607	PAR-CLIP	26701625
hsa-miR-222-3p	TCC	-2.13	0.0143	3278.18	758.66	1155.22	-2.24	-2.02	-0.22	0.0278	0.0713	1	KLHDC10	23008	ENSG00000128607	PAR-CLIP	26701625
hsa-miR-382-5p	TCC	-1.5	0.0376	407.64	90.08	186.36	-1.85	-1.14	-0.71	0.0278	0.222	1	KLHDC10	23008	ENSG00000128607	HITS-CLIP	23824327
hsa-miR-382-5p	TCC	-1.5	0.0376	407.64	90.08	186.36	-1.85	-1.14	-0.71	0.0278	0.222	1	KLHDC10	23008	ENSG00000128607	HITS-CLIP	27418678
hsa-miR-335-3p	TCC	-1.98	0.0197	218.9	53.78	41.76	-1.97	-1.99	0.02	0.0439	0.0655	1	KLHDC10	23008	ENSG00000128607	HITS-CLIP	23824327
hsa-miR-335-3p	TCC	-1.98	0.0197	218.9	53.78	41.76	-1.97	-1.99	0.02	0.0439	0.0655	1	KLHDC10	23008	ENSG00000128607	HITS-CLIP	27418678
hsa-miR-335-3p	TCC	-1.98	0.0197	218.9	53.78	41.76	-1.97	-1.99	0.02	0.0439	0.0655	1	KLHDC10	23008	ENSG00000128607	HITS-CLIP	28735896
hsa-miR-93-5p	Common	-1.8	0.00487	396.14	129.07	116.61	-1.75	-1.85	0.11	0.0234	0.0246	1	KLHDC2	23588	ENSG00000165516	CLASH	23622248
hsa-miR-324-3p	TCC	-3.33	0.187	15.05	3.63	1.27	-2.81	-3.85	1.04	0.0457	NA	1	KLHDC2	23588	ENSG00000165516	CLASH	23622248
hsa-miR-24-3p	TCC	-1.59	0.0192	2916.42	619.6	1244.59	-1.85	-1.32	-0.53	0.0218	0.128	1	KLHDC3	116138	ENSG00000124702	Microarray	19748357
hsa-miR-505-3p	HNBC	-1.6	0.0775	35.39	16.71	8.9	-1.05	-2.14	1.09	0.306	0.0486	1	KLHDC4	54758	ENSG00000104731	HITS-CLIP	19536157
hsa-miR-3934-5p	TCC	1.85	0.0142	9.18	55.62	17.44	2.7	1	1.69	0.00517	0.38	1	KLHDC8A	55220	ENSG00000162873	HITS-CLIP	23824327
hsa-miR-339-5p	Common	-2.08	0.00669	117.32	26.15	26.48	-2.04	-2.12	0.08	0.0246	0.0336	1	KLHDC8A	55220	ENSG00000162873	HITS-CLIP	23824327
hsa-miR-451b	TCC	-1.56	0.0433	15781.8	4883.72	9914.22	-1.79	-1.32	-0.46	0.0435	0.168	1	KLHDC8A	55220	ENSG00000162873	HITS-CLIP	23824327
hsa-let-7i-5p	TCC	-1.73	0.0115	15832.5	4711.68	5438.27	-1.84	-1.61	-0.23	0.0234	0.0655	1	KLHDC8B	200942	ENSG00000185909	PAR-CLIP	23592263
hsa-let-7b-5p	TCC	-1.6	0.0295	26455.6	5396.61	11296.1	-1.85	-1.35	-0.5	0.0304	0.152	1	KLHDC8B	200942	ENSG00000185909	PAR-CLIP	23592263
hsa-let-7d-5p	TCC	-1.96	0.0163	1023.7	273.58	357.47	-2.05	-1.87	-0.18	0.0304	0.0757	1	KLHDC8B	200942	ENSG00000185909	PAR-CLIP	23592263
hsa-miR-769-5p	Common	-2.38	0.00416	72.53	12.35	9.17	-2.34	-2.42	0.08	0.0196	0.0246	1	KLHL11	55175	ENSG00000178502	PAR-CLIP	22100165
hsa-miR-548ap-5p	TCC	-2.68	0.036	24.9	1.94	4.36	-3.32	-2.03	-1.29	0.0278	0.211	1	KLHL11	55175	ENSG00000178502	PAR-CLIP	23592263
hsa-miR-548ap-5p	TCC	-2.68	0.036	24.9	1.94	4.36	-3.32	-2.03	-1.29	0.0278	0.211	1	KLHL11	55175	ENSG00000178502	PAR-CLIP	23446348
hsa-miR-548ap-5p	TCC	-2.68	0.036	24.9	1.94	4.36	-3.32	-2.03	-1.29	0.0278	0.211	1	KLHL11	55175	ENSG00000178502	PAR-CLIP	21572407
hsa-miR-548ap-5p	TCC	-2.68	0.036	24.9	1.94	4.36	-3.32	-2.03	-1.29	0.0278	0.211	1	KLHL11	55175	ENSG00000178502	PAR-CLIP	20371350
hsa-let-7b-5p	TCC	-1.6	0.0295	26455.6	5396.61	11296.1	-1.85	-1.35	-0.5	0.0304	0.152	1	KLHL11	55175	ENSG00000178502	CLASH	23622248
hsa-miR-548j-5p	TCC	-2.65	0.0563	19.66	1.29	4.36	-3.41	-1.89	-1.52	0.0349	0.288	1	KLHL11	55175	ENSG00000178502	PAR-CLIP	23592263
hsa-miR-548j-5p	TCC	-2.65	0.0563	19.66	1.29	4.36	-3.41	-1.89	-1.52	0.0349	0.288	1	KLHL11	55175	ENSG00000178502	PAR-CLIP	23446348
hsa-miR-548j-5p	TCC	-2.65	0.0563	19.66	1.29	4.36	-3.41	-1.89	-1.52	0.0349	0.288	1	KLHL11	55175	ENSG00000178502	PAR-CLIP	21572407
hsa-miR-548j-5p	TCC	-2.65	0.0563	19.66	1.29	4.36	-3.41	-1.89	-1.52	0.0349	0.288	1	KLHL11	55175	ENSG00000178502	PAR-CLIP	20371350
hsa-miR-324-3p	TCC	-3.33	0.187	15.05	3.63	1.27	-2.81	-3.85	1.04	0.0457	NA	1	KLHL11	55175	ENSG00000178502	HITS-CLIP	19536157
hsa-miR-4433b-5p	Common	-2.21	0.00121	422.05	103.48	128.47	-2.36	-2.06	-0.3	0.00492	0.0246	1	KLHL12	59349	ENSG00000117153	HITS-CLIP	23824327
hsa-miR-5010-3p	Common	-2.45	0.00498	27.43	5.08	4.07	-2.26	-2.64	0.39	0.024	0.0246	1	KLHL12	59349	ENSG00000117153	HITS-CLIP	23824327
hsa-miR-148b-3p	TCC	-1.32	0.03	736.64	263.88	387.98	-1.57	-1.06	-0.5	0.0278	0.17	1	KLHL12	59349	ENSG00000117153	Microarray	17612493
hsa-miR-2278	HNBC	2.39	0.0166	5.24	16.17	40.32	1.77	3.01	-1.25	0.155	0.0152	1	KLHL15	80311	ENSG00000174010	PAR-CLIP	23446348
hsa-miR-16-2-3p	TCC	-1.88	0.0042	857.8	177.97	330.22	-2.27	-1.48	-0.8	0.00492	0.0989	1	KLHL15	80311	ENSG00000174010	PAR-CLIP	23446348
hsa-miR-16-2-3p	TCC	-1.88	0.0042	857.8	177.97	330.22	-2.27	-1.48	-0.8	0.00492	0.0989	1	KLHL15	80311	ENSG00000174010	PAR-CLIP	21572407
hsa-miR-16-2-3p	TCC	-1.88	0.0042	857.8	177.97	330.22	-2.27	-1.48	-0.8	0.00492	0.0989	1	KLHL15	80311	ENSG00000174010	PAR-CLIP	20371350
hsa-miR-363-3p	Common	-2.07	0.00245	525.49	119.13	174.25	-2.14	-2	-0.14	0.0108	0.0246	1	KLHL15	80311	ENSG00000174010	PAR-CLIP	23446348
hsa-miR-363-3p	Common	-2.07	0.00245	525.49	119.13	174.25	-2.14	-2	-0.14	0.0108	0.0246	1	KLHL15	80311	ENSG00000174010	PAR-CLIP	21572407
hsa-miR-363-3p	Common	-2.07	0.00245	525.49	119.13	174.25	-2.14	-2	-0.14	0.0108	0.0246	1	KLHL15	80311	ENSG00000174010	PAR-CLIP	20371350
hsa-miR-16-5p	Common	-2.25	0.00165	498.23	124.83	131.87	-2.13	-2.36	0.23	0.0161	0.0106	1	KLHL15	80311	ENSG00000174010	PAR-CLIP	20371350
hsa-miR-25-3p	Common	-2.24	0.00483	9498.57	1110.7	2751.83	-2.33	-2.15	-0.18	0.0161	0.0354	1	KLHL15	80311	ENSG00000174010	PAR-CLIP	23446348
hsa-miR-25-3p	Common	-2.24	0.00483	9498.57	1110.7	2751.83	-2.33	-2.15	-0.18	0.0161	0.0354	1	KLHL15	80311	ENSG00000174010	PAR-CLIP	21572407
hsa-miR-25-3p	Common	-2.24	0.00483	9498.57	1110.7	2751.83	-2.33	-2.15	-0.18	0.0161	0.0354	1	KLHL15	80311	ENSG00000174010	PAR-CLIP	20371350
hsa-miR-181d-5p	Common	-1.86	0.00693	54.74	12.35	14.17	-1.89	-1.83	-0.07	0.0216	0.0398	1	KLHL15	80311	ENSG00000174010	HITS-CLIP	22473208
hsa-miR-24-3p	TCC	-1.59	0.0192	2916.42	619.6	1244.59	-1.85	-1.32	-0.53	0.0218	0.128	1	KLHL15	80311	ENSG00000174010	PAR-CLIP	21572407
hsa-miR-24-3p	TCC	-1.59	0.0192	2916.42	619.6	1244.59	-1.85	-1.32	-0.53	0.0218	0.128	1	KLHL15	80311	ENSG00000174010	PAR-CLIP	20371350
hsa-miR-93-5p	Common	-1.8	0.00487	396.14	129.07	116.61	-1.75	-1.85	0.11	0.0234	0.0246	1	KLHL15	80311	ENSG00000174010	HITS-CLIP	22473208
hsa-miR-543	TCC	-1.34	0.0433	914.9	268.78	445.74	-1.75	-0.93	-0.82	0.0252	0.29	1	KLHL15	80311	ENSG00000174010	PAR-CLIP	22012620
hsa-miR-543	TCC	-1.34	0.0433	914.9	268.78	445.74	-1.75	-0.93	-0.82	0.0252	0.29	1	KLHL15	80311	ENSG00000174010	PAR-CLIP	21572407
hsa-miR-543	TCC	-1.34	0.0433	914.9	268.78	445.74	-1.75	-0.93	-0.82	0.0252	0.29	1	KLHL15	80311	ENSG00000174010	PAR-CLIP	20371350
hsa-miR-339-3p	TCC	-1.52	0.0306	79.37	21.79	33.07	-1.75	-1.29	-0.46	0.0318	0.152	1	KLHL15	80311	ENSG00000174010	PAR-CLIP	20371350
hsa-miR-423-3p	TCC	-1.67	0.0229	8589.34	1708.11	3163.79	-1.79	-1.55	-0.24	0.0346	0.0989	1	KLHL15	80311	ENSG00000174010	CLASH	23622248
hsa-miR-342-3p	HNBC	-1.28	0.061	127.99	78.45	44.82	-0.92	-1.63	0.7	0.257	0.0431	1	KLHL15	80311	ENSG00000174010	PAR-CLIP	23446348
hsa-miR-429	TCC	2.77	0.0283	13.11	133.56	68.25	3.56	1.97	1.59	0.0189	0.233	1	KLHL20	27252	ENSG00000076321		20005803
hsa-miR-429	TCC	2.77	0.0283	13.11	133.56	68.25	3.56	1.97	1.59	0.0189	0.233	1	KLHL20	27252	ENSG00000076321	Reporter assay	20005803
hsa-miR-200a-3p	TCC	2.73	0.0366	68.42	535.12	221.05	3.48	1.98	1.5	0.0241	0.248	1	KLHL20	27252	ENSG00000076321		20005803
hsa-miR-200a-3p	TCC	2.73	0.0366	68.42	535.12	221.05	3.48	1.98	1.5	0.0241	0.248	1	KLHL20	27252	ENSG00000076321	Reporter assay	20005803
hsa-miR-200b-3p	TCC	2.74	0.0709	257.27	2101.04	1084.86	3.44	2.04	1.41	0.0457	0.292	1	KLHL20	27252	ENSG00000076321		20005803
hsa-miR-200b-3p	TCC	2.74	0.0709	257.27	2101.04	1084.86	3.44	2.04	1.41	0.0457	0.292	1	KLHL20	27252	ENSG00000076321	Reporter assay	20005803
hsa-miR-93-5p	Common	-1.8	0.00487	396.14	129.07	116.61	-1.75	-1.85	0.11	0.0234	0.0246	1	KLHL20	27252	ENSG00000076321	HITS-CLIP	22473208
hsa-miR-139-3p	TCC	-1.28	0.0551	289.68	61.75	148.82	-1.72	-0.83	-0.89	0.0278	0.352	1	KLHL21	9903	ENSG00000162413	PAR-CLIP	23592263
hsa-miR-1910-3p	TCC	2.6	0.0107	2.29	23.28	12.72	2.93	2.26	0.67	0.0161	0.0876	1	KLHL21	9903	ENSG00000162413	HITS-CLIP	23824327
hsa-miR-149-3p	TCC	1.45	0.0259	136.32	307.21	347.66	1.65	1.25	0.4	0.0296	0.134	1	KLHL21	9903	ENSG00000162413	HITS-CLIP	23824327
hsa-miR-1827	TCC	2.18	0.00113	24.63	144.23	40.7	3.16	1.2	1.95	0.000504	0.222	1	KLHL23	151230	ENSG00000213160	HITS-CLIP	23824327
hsa-miR-215-5p	TCC	1.94	0.0536	69.79	371.98	195.58	2.4	1.48	0.92	0.0371	0.255	1	KLHL23	151230	ENSG00000213160	Microarray	19074876
hsa-miR-24-3p	TCC	-1.59	0.0192	2916.42	619.6	1244.59	-1.85	-1.32	-0.53	0.0218	0.128	1	KLHL23	151230	ENSG00000213160	Microarray	19748357
hsa-miR-128-3p	TCC	-1.55	0.0257	7175.04	1149.3	3039.92	-1.87	-1.23	-0.64	0.0234	0.168	1	KLHL23	151230	ENSG00000213160	Sequencing	20371350
hsa-miR-181d-5p	Common	-1.86	0.00693	54.74	12.35	14.17	-1.89	-1.83	-0.07	0.0216	0.0398	1	KLHL24	54800	ENSG00000114796	HITS-CLIP	19536157
hsa-miR-1827	TCC	2.18	0.00113	24.63	144.23	40.7	3.16	1.2	1.95	0.000504	0.222	1	KLHL26	55295	ENSG00000167487	HITS-CLIP	23824327
hsa-miR-1910-3p	TCC	2.6	0.0107	2.29	23.28	12.72	2.93	2.26	0.67	0.0161	0.0876	1	KLHL26	55295	ENSG00000167487	HITS-CLIP	23824327
hsa-miR-149-3p	TCC	1.45	0.0259	136.32	307.21	347.66	1.65	1.25	0.4	0.0296	0.134	1	KLHL26	55295	ENSG00000167487	HITS-CLIP	23824327
hsa-miR-622	HNBC	2.64	0.0319	5.24	16.17	28.34	2.11	3.17	-1.06	0.151	0.0336	1	KLHL28	54813	ENSG00000179454	PAR-CLIP	23592263
hsa-miR-622	HNBC	2.64	0.0319	5.24	16.17	28.34	2.11	3.17	-1.06	0.151	0.0336	1	KLHL28	54813	ENSG00000179454	PAR-CLIP	21572407
hsa-miR-622	HNBC	2.64	0.0319	5.24	16.17	28.34	2.11	3.17	-1.06	0.151	0.0336	1	KLHL28	54813	ENSG00000179454	HITS-CLIP	23824327
hsa-miR-93-5p	Common	-1.8	0.00487	396.14	129.07	116.61	-1.75	-1.85	0.11	0.0234	0.0246	1	KLHL28	54813	ENSG00000179454	Sequencing//PAR-CLIP	20371350
hsa-miR-93-5p	Common	-1.8	0.00487	396.14	129.07	116.61	-1.75	-1.85	0.11	0.0234	0.0246	1	KLHL28	54813	ENSG00000179454	HITS-CLIP	22473208
hsa-miR-93-5p	Common	-1.8	0.00487	396.14	129.07	116.61	-1.75	-1.85	0.11	0.0234	0.0246	1	KLHL28	54813	ENSG00000179454	PAR-CLIP	23592263
hsa-miR-93-5p	Common	-1.8	0.00487	396.14	129.07	116.61	-1.75	-1.85	0.11	0.0234	0.0246	1	KLHL28	54813	ENSG00000179454	PAR-CLIP	21572407
hsa-miR-93-5p	Common	-1.8	0.00487	396.14	129.07	116.61	-1.75	-1.85	0.11	0.0234	0.0246	1	KLHL28	54813	ENSG00000179454	HITS-CLIP	23824327
hsa-miR-130b-5p	TCC	-1.41	0.0338	153.36	53.03	87.76	-1.73	-1.09	-0.64	0.0272	0.2	1	KLHL28	54813	ENSG00000179454	HITS-CLIP	23824327
hsa-miR-548ap-5p	TCC	-2.68	0.036	24.9	1.94	4.36	-3.32	-2.03	-1.29	0.0278	0.211	1	KLHL28	54813	ENSG00000179454	PAR-CLIP	21572407
hsa-miR-548j-5p	TCC	-2.65	0.0563	19.66	1.29	4.36	-3.41	-1.89	-1.52	0.0349	0.288	1	KLHL28	54813	ENSG00000179454	PAR-CLIP	21572407
hsa-miR-6852-5p	Common	-2.7	0.00509	51.8	5.81	8.15	-2.56	-2.84	0.28	0.0246	0.0246	1	KLHL3	26249	ENSG00000146021	HITS-CLIP	27418678
hsa-miR-382-5p	TCC	-1.5	0.0376	407.64	90.08	186.36	-1.85	-1.14	-0.71	0.0278	0.222	1	KLHL3	26249	ENSG00000146021	PAR-CLIP	22012620
hsa-miR-1827	TCC	2.18	0.00113	24.63	144.23	40.7	3.16	1.2	1.95	0.000504	0.222	1	KLHL32	114792	ENSG00000186231	PAR-CLIP	22100165
hsa-miR-16-5p	Common	-2.25	0.00165	498.23	124.83	131.87	-2.13	-2.36	0.23	0.0161	0.0106	1	KLHL34	257240	ENSG00000185915	CLASH	23622248
hsa-miR-149-3p	TCC	1.45	0.0259	136.32	307.21	347.66	1.65	1.25	0.4	0.0296	0.134	1	KLHL36	79786	ENSG00000135686	PAR-CLIP	26701625
hsa-miR-93-5p	Common	-1.8	0.00487	396.14	129.07	116.61	-1.75	-1.85	0.11	0.0234	0.0246	1	KLHL36	79786	ENSG00000135686	PAR-CLIP	23446348
hsa-miR-93-5p	Common	-1.8	0.00487	396.14	129.07	116.61	-1.75	-1.85	0.11	0.0234	0.0246	1	KLHL36	79786	ENSG00000135686	PAR-CLIP	21572407
hsa-miR-93-5p	Common	-1.8	0.00487	396.14	129.07	116.61	-1.75	-1.85	0.11	0.0234	0.0246	1	KLHL36	79786	ENSG00000135686	PAR-CLIP	20371350
hsa-miR-335-3p	TCC	-1.98	0.0197	218.9	53.78	41.76	-1.97	-1.99	0.02	0.0439	0.0655	1	KLHL4	56062	ENSG00000102271	HITS-CLIP	23824327
hsa-miR-16-5p	Common	-2.25	0.00165	498.23	124.83	131.87	-2.13	-2.36	0.23	0.0161	0.0106	1	KLHL40	131377	ENSG00000157119	HITS-CLIP	23824327
hsa-miR-429	TCC	2.77	0.0283	13.11	133.56	68.25	3.56	1.97	1.59	0.0189	0.233	1	KLHL42	57542	ENSG00000087448	PAR-CLIP	23446348
hsa-miR-429	TCC	2.77	0.0283	13.11	133.56	68.25	3.56	1.97	1.59	0.0189	0.233	1	KLHL42	57542	ENSG00000087448	PAR-CLIP	21572407
hsa-miR-429	TCC	2.77	0.0283	13.11	133.56	68.25	3.56	1.97	1.59	0.0189	0.233	1	KLHL42	57542	ENSG00000087448	PAR-CLIP	20371350
hsa-miR-200b-3p	TCC	2.74	0.0709	257.27	2101.04	1084.86	3.44	2.04	1.41	0.0457	0.292	1	KLHL42	57542	ENSG00000087448	PAR-CLIP	23446348
hsa-miR-200b-3p	TCC	2.74	0.0709	257.27	2101.04	1084.86	3.44	2.04	1.41	0.0457	0.292	1	KLHL42	57542	ENSG00000087448	PAR-CLIP	21572407
hsa-miR-200b-3p	TCC	2.74	0.0709	257.27	2101.04	1084.86	3.44	2.04	1.41	0.0457	0.292	1	KLHL42	57542	ENSG00000087448	PAR-CLIP	20371350
hsa-miR-622	HNBC	2.64	0.0319	5.24	16.17	28.34	2.11	3.17	-1.06	0.151	0.0336	1	KLHL7	55975	ENSG00000122550	PAR-CLIP	27292025
hsa-miR-1307-3p	Common	-2.03	0.00315	3552.13	578.23	896.93	-2.06	-1.99	-0.07	0.0143	0.0246	1	KLHL7	55975	ENSG00000122550	HITS-CLIP	23824327
hsa-miR-215-5p	TCC	1.94	0.0536	69.79	371.98	195.58	2.4	1.48	0.92	0.0371	0.255	1	KLHL8	57563	ENSG00000145332	Microarray	19074876
hsa-miR-221-3p	Common	-2.66	9.46e-06	1190.72	178.51	198.35	-2.62	-2.69	0.08	0.00122	0.000507	1	KLHL8	57563	ENSG00000145332	CLASH	23622248
hsa-miR-221-3p	Common	-2.66	9.46e-06	1190.72	178.51	198.35	-2.62	-2.69	0.08	0.00122	0.000507	1	KLHL8	57563	ENSG00000145332	PAR-CLIP	26701625
hsa-miR-222-3p	TCC	-2.13	0.0143	3278.18	758.66	1155.22	-2.24	-2.02	-0.22	0.0278	0.0713	1	KLHL8	57563	ENSG00000145332	PAR-CLIP	26701625
hsa-miR-224-5p	TCC	-2.11	0.0238	436.54	192.74	155.85	-2.3	-1.91	-0.39	0.0326	0.11	1	KLK1	3816	ENSG00000167748	ELISA	20180642
hsa-miR-224-5p	TCC	-2.11	0.0238	436.54	192.74	155.85	-2.3	-1.91	-0.39	0.0326	0.11	1	KLK10	5655	ENSG00000129451	Western blot	20354523
hsa-miR-224-5p	TCC	-2.11	0.0238	436.54	192.74	155.85	-2.3	-1.91	-0.39	0.0326	0.11	1	KLK10	5655	ENSG00000129451	qRT-PCR//Luciferase reporter assay	20354523
hsa-miR-370-3p	Common	-1.86	0.0022	407.64	125.67	96.67	-1.63	-2.08	0.45	0.0272	0.00865	1	KLK2	3817	ENSG00000167751	HITS-CLIP	23824327
hsa-miR-6852-5p	Common	-2.7	0.00509	51.8	5.81	8.15	-2.56	-2.84	0.28	0.0246	0.0246	1	KLK4	9622	ENSG00000167749	PAR-CLIP	27292025
hsa-miR-1827	TCC	2.18	0.00113	24.63	144.23	40.7	3.16	1.2	1.95	0.000504	0.222	1	KLLN	100144748	ENSG00000227268	PAR-CLIP	23592263
hsa-miR-1827	TCC	2.18	0.00113	24.63	144.23	40.7	3.16	1.2	1.95	0.000504	0.222	1	KLLN	100144748	ENSG00000283059	PAR-CLIP	23592263
hsa-miR-1827	TCC	2.18	0.00113	24.63	144.23	40.7	3.16	1.2	1.95	0.000504	0.222	1	KLLN	100144748	ENSG00000227268	PAR-CLIP	23446348
hsa-miR-1827	TCC	2.18	0.00113	24.63	144.23	40.7	3.16	1.2	1.95	0.000504	0.222	1	KLLN	100144748	ENSG00000283059	PAR-CLIP	23446348
hsa-miR-1827	TCC	2.18	0.00113	24.63	144.23	40.7	3.16	1.2	1.95	0.000504	0.222	1	KLLN	100144748	ENSG00000227268	PAR-CLIP	21572407
hsa-miR-1827	TCC	2.18	0.00113	24.63	144.23	40.7	3.16	1.2	1.95	0.000504	0.222	1	KLLN	100144748	ENSG00000283059	PAR-CLIP	21572407
hsa-miR-149-3p	TCC	1.45	0.0259	136.32	307.21	347.66	1.65	1.25	0.4	0.0296	0.134	1	KLLN	100144748	ENSG00000227268	HITS-CLIP	23824327
hsa-miR-149-3p	TCC	1.45	0.0259	136.32	307.21	347.66	1.65	1.25	0.4	0.0296	0.134	1	KLLN	100144748	ENSG00000283059	HITS-CLIP	23824327
hsa-miR-24-3p	TCC	-1.59	0.0192	2916.42	619.6	1244.59	-1.85	-1.32	-0.53	0.0218	0.128	1	KLLN	100144748	ENSG00000227268	HITS-CLIP	23824327
hsa-miR-24-3p	TCC	-1.59	0.0192	2916.42	619.6	1244.59	-1.85	-1.32	-0.53	0.0218	0.128	1	KLLN	100144748	ENSG00000283059	HITS-CLIP	23824327
hsa-miR-148b-3p	TCC	-1.32	0.03	736.64	263.88	387.98	-1.57	-1.06	-0.5	0.0278	0.17	1	KLRC1	3821	ENSG00000134545	Microarray	17612493
hsa-miR-548ap-5p	TCC	-2.68	0.036	24.9	1.94	4.36	-3.32	-2.03	-1.29	0.0278	0.211	1	KLRC3	3823	ENSG00000205810	PAR-CLIP	21572407
hsa-miR-548j-5p	TCC	-2.65	0.0563	19.66	1.29	4.36	-3.41	-1.89	-1.52	0.0349	0.288	1	KLRC3	3823	ENSG00000205810	PAR-CLIP	21572407
hsa-miR-151a-3p	TCC	-2.01	0.00795	22146.4	2240.39	9010.37	-2.41	-1.6	-0.81	0.00915	0.11	1	KLRD1	3824	ENSG00000134539	PAR-CLIP	22012620
hsa-miR-1301-3p	TCC	-1.93	0.0167	487.18	86.44	179.82	-2.2	-1.65	-0.54	0.0216	0.11	1	KLRD1	3824	ENSG00000134539	PAR-CLIP	22012620
hsa-miR-532-5p	TCC	-1.79	0.0107	839.52	269.7	363.77	-1.91	-1.67	-0.24	0.0218	0.065	1	KLRD1	3824	ENSG00000134539	HITS-CLIP	23824327
hsa-miR-93-5p	Common	-1.8	0.00487	396.14	129.07	116.61	-1.75	-1.85	0.11	0.0234	0.0246	1	KLRD1	3824	ENSG00000134539	HITS-CLIP	19536157
hsa-miR-186-5p	Common	-1.65	0.0074	677.39	258.71	241.67	-1.62	-1.68	0.06	0.0272	0.0341	1	KLRD1	3824	ENSG00000134539	PAR-CLIP	22012620
hsa-miR-148b-3p	TCC	-1.32	0.03	736.64	263.88	387.98	-1.57	-1.06	-0.5	0.0278	0.17	1	KLRK1	22914	ENSG00000213809	Microarray	17612493
hsa-miR-16-5p	Common	-2.25	0.00165	498.23	124.83	131.87	-2.13	-2.36	0.23	0.0161	0.0106	1	KMT2A	4297	ENSG00000118058	Sequencing	20371350
hsa-miR-185-3p	TCC	-1.68	0.0292	57.14	13.08	20.35	-2.22	-1.14	-1.08	0.0178	0.257	1	KMT2A	4297	ENSG00000118058	PAR-CLIP	26701625
hsa-miR-1301-3p	TCC	-1.93	0.0167	487.18	86.44	179.82	-2.2	-1.65	-0.54	0.0216	0.11	1	KMT2A	4297	ENSG00000118058	PAR-CLIP	27292025
hsa-miR-30e-3p	TCC	-1.61	0.012	432.55	144.23	136.5	-1.7	-1.52	-0.17	0.0246	0.0655	1	KMT2A	4297	ENSG00000118058	HITS-CLIP	23313552
hsa-miR-130b-5p	TCC	-1.41	0.0338	153.36	53.03	87.76	-1.73	-1.09	-0.64	0.0272	0.2	1	KMT2A	4297	ENSG00000118058	HITS-CLIP	23824327
hsa-let-7d-5p	TCC	-1.96	0.0163	1023.7	273.58	357.47	-2.05	-1.87	-0.18	0.0304	0.0757	1	KMT2A	4297	ENSG00000118058	Sequencing	20371350
hsa-miR-215-5p	TCC	1.94	0.0536	69.79	371.98	195.58	2.4	1.48	0.92	0.0371	0.255	1	KMT2A	4297	ENSG00000118058	HITS-CLIP	23313552
hsa-miR-93-5p	Common	-1.8	0.00487	396.14	129.07	116.61	-1.75	-1.85	0.11	0.0234	0.0246	1	KMT2B	9757	ENSG00000272333	PAR-CLIP	22012620
hsa-miR-93-5p	Common	-1.8	0.00487	396.14	129.07	116.61	-1.75	-1.85	0.11	0.0234	0.0246	1	KMT2B	9757	ENSG00000272333	PAR-CLIP	21572407
hsa-miR-93-5p	Common	-1.8	0.00487	396.14	129.07	116.61	-1.75	-1.85	0.11	0.0234	0.0246	1	KMT2B	9757	ENSG00000272333	PAR-CLIP	20371350
hsa-miR-106b-3p	Common	-2.17	0.00247	797.62	115.12	231.49	-2.33	-2	-0.33	0.00797	0.0336	1	KMT2C	58508	ENSG00000055609	CLASH	23622248
hsa-miR-128-3p	TCC	-1.55	0.0257	7175.04	1149.3	3039.92	-1.87	-1.23	-0.64	0.0234	0.168	1	KMT2C	58508	ENSG00000055609	Microarray	17612493
hsa-miR-186-5p	Common	-1.65	0.0074	677.39	258.71	241.67	-1.62	-1.68	0.06	0.0272	0.0341	1	KMT2C	58508	ENSG00000055609	CLASH	23622248
hsa-miR-652-3p	Common	-2.35	0.000556	99.04	28.33	18.53	-1.87	-2.83	0.96	0.0304	0.00168	1	KMT2C	58508	ENSG00000055609	CLASH	23622248
hsa-miR-16-5p	Common	-2.25	0.00165	498.23	124.83	131.87	-2.13	-2.36	0.23	0.0161	0.0106	1	KMT2D	8085	ENSG00000167548	PAR-CLIP	26701625
hsa-miR-1301-3p	TCC	-1.93	0.0167	487.18	86.44	179.82	-2.2	-1.65	-0.54	0.0216	0.11	1	KMT2D	8085	ENSG00000167548	PAR-CLIP	21572407
hsa-miR-1301-3p	TCC	-1.93	0.0167	487.18	86.44	179.82	-2.2	-1.65	-0.54	0.0216	0.11	1	KMT2D	8085	ENSG00000167548	PAR-CLIP	20371350
hsa-let-7i-5p	TCC	-1.73	0.0115	15832.5	4711.68	5438.27	-1.84	-1.61	-0.23	0.0234	0.0655	1	KMT2D	8085	ENSG00000167548	PAR-CLIP	24398324
hsa-let-7i-5p	TCC	-1.73	0.0115	15832.5	4711.68	5438.27	-1.84	-1.61	-0.23	0.0234	0.0655	1	KMT2D	8085	ENSG00000167548	PAR-CLIP	21572407
hsa-miR-134-5p	TCC	-1.45	0.0443	454.83	93.78	239.76	-1.94	-0.95	-1	0.0234	0.321	1	KMT2D	8085	ENSG00000167548	PAR-CLIP	26701625
hsa-miR-93-5p	Common	-1.8	0.00487	396.14	129.07	116.61	-1.75	-1.85	0.11	0.0234	0.0246	1	KMT2D	8085	ENSG00000167548	Sequencing	20371350
hsa-miR-93-5p	Common	-1.8	0.00487	396.14	129.07	116.61	-1.75	-1.85	0.11	0.0234	0.0246	1	KMT2D	8085	ENSG00000167548	CLASH	23622248
hsa-miR-186-5p	Common	-1.65	0.0074	677.39	258.71	241.67	-1.62	-1.68	0.06	0.0272	0.0341	1	KMT2D	8085	ENSG00000167548	Sequencing	20371350
hsa-miR-222-3p	TCC	-2.13	0.0143	3278.18	758.66	1155.22	-2.24	-2.02	-0.22	0.0278	0.0713	1	KMT2D	8085	ENSG00000167548	CLASH	23622248
hsa-let-7b-5p	TCC	-1.6	0.0295	26455.6	5396.61	11296.1	-1.85	-1.35	-0.5	0.0304	0.152	1	KMT2D	8085	ENSG00000167548	PAR-CLIP	24398324
hsa-let-7b-5p	TCC	-1.6	0.0295	26455.6	5396.61	11296.1	-1.85	-1.35	-0.5	0.0304	0.152	1	KMT2D	8085	ENSG00000167548	PAR-CLIP	21572407
hsa-let-7d-5p	TCC	-1.96	0.0163	1023.7	273.58	357.47	-2.05	-1.87	-0.18	0.0304	0.0757	1	KMT2D	8085	ENSG00000167548	PAR-CLIP	24398324
hsa-let-7d-5p	TCC	-1.96	0.0163	1023.7	273.58	357.47	-2.05	-1.87	-0.18	0.0304	0.0757	1	KMT2D	8085	ENSG00000167548	PAR-CLIP	21572407
hsa-miR-324-3p	TCC	-3.33	0.187	15.05	3.63	1.27	-2.81	-3.85	1.04	0.0457	NA	1	KMT2D	8085	ENSG00000167548	PAR-CLIP	23446348
hsa-miR-149-3p	TCC	1.45	0.0259	136.32	307.21	347.66	1.65	1.25	0.4	0.0296	0.134	1	KMT2D	8085	ENSG00000167548	PAR-CLIP	26701625
hsa-miR-1301-3p	TCC	-1.93	0.0167	487.18	86.44	179.82	-2.2	-1.65	-0.54	0.0216	0.11	1	KMT2E	55904	ENSG00000005483	CLASH	23622248
hsa-miR-181d-5p	Common	-1.86	0.00693	54.74	12.35	14.17	-1.89	-1.83	-0.07	0.0216	0.0398	1	KMT2E	55904	ENSG00000005483	HITS-CLIP	22473208
hsa-miR-127-3p	Common	-1.87	0.00743	1663.04	298.16	425.04	-1.9	-1.84	-0.06	0.0234	0.0398	1	KMT5A	387893	ENSG00000183955	Luciferase reporter assay	22720056
hsa-miR-127-3p	Common	-1.87	0.00743	1663.04	298.16	425.04	-1.9	-1.84	-0.06	0.0234	0.0398	1	KMT5A	387893	ENSG00000183955	Luciferase reporter assay//Western blot	26707641
hsa-miR-186-5p	Common	-1.65	0.0074	677.39	258.71	241.67	-1.62	-1.68	0.06	0.0272	0.0341	1	KMT5A	387893	ENSG00000183955	CLASH	23622248
hsa-miR-128-3p	TCC	-1.55	0.0257	7175.04	1149.3	3039.92	-1.87	-1.23	-0.64	0.0234	0.168	1	KMT5B	51111	ENSG00000110066	CLASH	23622248
hsa-miR-93-5p	Common	-1.8	0.00487	396.14	129.07	116.61	-1.75	-1.85	0.11	0.0234	0.0246	1	KMT5B	51111	ENSG00000110066	Sequencing	20371350
hsa-miR-93-5p	Common	-1.8	0.00487	396.14	129.07	116.61	-1.75	-1.85	0.11	0.0234	0.0246	1	KMT5B	51111	ENSG00000110066	PAR-CLIP	22012620
hsa-miR-128-3p	TCC	-1.55	0.0257	7175.04	1149.3	3039.92	-1.87	-1.23	-0.64	0.0234	0.168	1	KNG1	3827	ENSG00000113889	Microarray	17612493
hsa-miR-215-5p	TCC	1.94	0.0536	69.79	371.98	195.58	2.4	1.48	0.92	0.0371	0.255	1	KNL1	57082	ENSG00000137812	Microarray	19074876
hsa-miR-191-5p	Common	-2.25	4.25e-05	7680.62	1606.11	1489.8	-2.11	-2.38	0.26	0.00373	0.000832	1	KNL1	57082	ENSG00000137812	PAR-CLIP	23592263
hsa-miR-186-5p	Common	-1.65	0.0074	677.39	258.71	241.67	-1.62	-1.68	0.06	0.0272	0.0341	1	KNSTRN	90417	ENSG00000128944	PAR-CLIP	23592263
hsa-miR-222-3p	TCC	-2.13	0.0143	3278.18	758.66	1155.22	-2.24	-2.02	-0.22	0.0278	0.0713	1	KNSTRN	90417	ENSG00000128944	CLASH	23622248
hsa-miR-330-3p	Common	-1.97	0.0012	420.75	68.28	126.42	-2.29	-1.64	-0.65	0.0028	0.0427	1	KPNA1	3836	ENSG00000114030	PAR-CLIP	21572407
hsa-miR-330-3p	Common	-1.97	0.0012	420.75	68.28	126.42	-2.29	-1.64	-0.65	0.0028	0.0427	1	KPNA1	3836	ENSG00000114030	PAR-CLIP	20371350
hsa-miR-16-5p	Common	-2.25	0.00165	498.23	124.83	131.87	-2.13	-2.36	0.23	0.0161	0.0106	1	KPNA1	3836	ENSG00000114030	Sequencing//PAR-CLIP	20371350
hsa-miR-16-5p	Common	-2.25	0.00165	498.23	124.83	131.87	-2.13	-2.36	0.23	0.0161	0.0106	1	KPNA1	3836	ENSG00000114030	Proteomics	18668040
hsa-miR-16-5p	Common	-2.25	0.00165	498.23	124.83	131.87	-2.13	-2.36	0.23	0.0161	0.0106	1	KPNA1	3836	ENSG00000114030	CLASH	23622248
hsa-miR-16-5p	Common	-2.25	0.00165	498.23	124.83	131.87	-2.13	-2.36	0.23	0.0161	0.0106	1	KPNA1	3836	ENSG00000114030	PAR-CLIP	21572407
hsa-miR-181d-5p	Common	-1.86	0.00693	54.74	12.35	14.17	-1.89	-1.83	-0.07	0.0216	0.0398	1	KPNA1	3836	ENSG00000114030	HITS-CLIP	22473208
hsa-miR-186-5p	Common	-1.65	0.0074	677.39	258.71	241.67	-1.62	-1.68	0.06	0.0272	0.0341	1	KPNA1	3836	ENSG00000114030	CLASH	23622248
hsa-miR-548ap-5p	TCC	-2.68	0.036	24.9	1.94	4.36	-3.32	-2.03	-1.29	0.0278	0.211	1	KPNA1	3836	ENSG00000114030	PAR-CLIP	21572407
hsa-miR-548ap-5p	TCC	-2.68	0.036	24.9	1.94	4.36	-3.32	-2.03	-1.29	0.0278	0.211	1	KPNA1	3836	ENSG00000114030	PAR-CLIP	20371350
hsa-miR-548j-5p	TCC	-2.65	0.0563	19.66	1.29	4.36	-3.41	-1.89	-1.52	0.0349	0.288	1	KPNA1	3836	ENSG00000114030	PAR-CLIP	21572407
hsa-miR-548j-5p	TCC	-2.65	0.0563	19.66	1.29	4.36	-3.41	-1.89	-1.52	0.0349	0.288	1	KPNA1	3836	ENSG00000114030	PAR-CLIP	20371350
hsa-miR-221-3p	Common	-2.66	9.46e-06	1190.72	178.51	198.35	-2.62	-2.69	0.08	0.00122	0.000507	1	KPNA2	3838	ENSG00000182481	PAR-CLIP	23592263
hsa-miR-221-3p	Common	-2.66	9.46e-06	1190.72	178.51	198.35	-2.62	-2.69	0.08	0.00122	0.000507	1	KPNA2	3838	ENSG00000182481	PAR-CLIP	24398324
hsa-miR-221-3p	Common	-2.66	9.46e-06	1190.72	178.51	198.35	-2.62	-2.69	0.08	0.00122	0.000507	1	KPNA2	3838	ENSG00000182481	PAR-CLIP	22012620
hsa-miR-221-3p	Common	-2.66	9.46e-06	1190.72	178.51	198.35	-2.62	-2.69	0.08	0.00122	0.000507	1	KPNA2	3838	ENSG00000182481	PAR-CLIP	21572407
hsa-miR-221-3p	Common	-2.66	9.46e-06	1190.72	178.51	198.35	-2.62	-2.69	0.08	0.00122	0.000507	1	KPNA2	3838	ENSG00000182481	PAR-CLIP	20371350
hsa-miR-221-3p	Common	-2.66	9.46e-06	1190.72	178.51	198.35	-2.62	-2.69	0.08	0.00122	0.000507	1	KPNA2	3838	ENSG00000182481	PAR-CLIP	27292025
hsa-miR-16-5p	Common	-2.25	0.00165	498.23	124.83	131.87	-2.13	-2.36	0.23	0.0161	0.0106	1	KPNA2	3838	ENSG00000182481	Proteomics	18668040
hsa-miR-93-5p	Common	-1.8	0.00487	396.14	129.07	116.61	-1.75	-1.85	0.11	0.0234	0.0246	1	KPNA2	3838	ENSG00000182481	CLASH	23622248
hsa-miR-93-5p	Common	-1.8	0.00487	396.14	129.07	116.61	-1.75	-1.85	0.11	0.0234	0.0246	1	KPNA2	3838	ENSG00000182481	HITS-CLIP	22473208
hsa-miR-93-5p	Common	-1.8	0.00487	396.14	129.07	116.61	-1.75	-1.85	0.11	0.0234	0.0246	1	KPNA2	3838	ENSG00000182481	PAR-CLIP	23592263
hsa-miR-93-5p	Common	-1.8	0.00487	396.14	129.07	116.61	-1.75	-1.85	0.11	0.0234	0.0246	1	KPNA2	3838	ENSG00000182481	PAR-CLIP	24398324
hsa-miR-93-5p	Common	-1.8	0.00487	396.14	129.07	116.61	-1.75	-1.85	0.11	0.0234	0.0246	1	KPNA2	3838	ENSG00000182481	PAR-CLIP	22012620
hsa-miR-93-5p	Common	-1.8	0.00487	396.14	129.07	116.61	-1.75	-1.85	0.11	0.0234	0.0246	1	KPNA2	3838	ENSG00000182481	PAR-CLIP	21572407
hsa-miR-93-5p	Common	-1.8	0.00487	396.14	129.07	116.61	-1.75	-1.85	0.11	0.0234	0.0246	1	KPNA2	3838	ENSG00000182481	PAR-CLIP	20371350
hsa-miR-93-5p	Common	-1.8	0.00487	396.14	129.07	116.61	-1.75	-1.85	0.11	0.0234	0.0246	1	KPNA2	3838	ENSG00000182481	PAR-CLIP	27292025
hsa-miR-30e-3p	TCC	-1.61	0.012	432.55	144.23	136.5	-1.7	-1.52	-0.17	0.0246	0.0655	1	KPNA2	3838	ENSG00000182481	PAR-CLIP	23592263
hsa-miR-30e-3p	TCC	-1.61	0.012	432.55	144.23	136.5	-1.7	-1.52	-0.17	0.0246	0.0655	1	KPNA2	3838	ENSG00000182481	PAR-CLIP	24398324
hsa-miR-30e-3p	TCC	-1.61	0.012	432.55	144.23	136.5	-1.7	-1.52	-0.17	0.0246	0.0655	1	KPNA2	3838	ENSG00000182481	PAR-CLIP	22012620
hsa-miR-30e-3p	TCC	-1.61	0.012	432.55	144.23	136.5	-1.7	-1.52	-0.17	0.0246	0.0655	1	KPNA2	3838	ENSG00000182481	PAR-CLIP	21572407
hsa-miR-30e-3p	TCC	-1.61	0.012	432.55	144.23	136.5	-1.7	-1.52	-0.17	0.0246	0.0655	1	KPNA2	3838	ENSG00000182481	PAR-CLIP	20371350
hsa-miR-30e-3p	TCC	-1.61	0.012	432.55	144.23	136.5	-1.7	-1.52	-0.17	0.0246	0.0655	1	KPNA2	3838	ENSG00000182481	PAR-CLIP	27292025
hsa-miR-222-3p	TCC	-2.13	0.0143	3278.18	758.66	1155.22	-2.24	-2.02	-0.22	0.0278	0.0713	1	KPNA2	3838	ENSG00000182481	PAR-CLIP	23592263
hsa-miR-222-3p	TCC	-2.13	0.0143	3278.18	758.66	1155.22	-2.24	-2.02	-0.22	0.0278	0.0713	1	KPNA2	3838	ENSG00000182481	PAR-CLIP	24398324
hsa-miR-222-3p	TCC	-2.13	0.0143	3278.18	758.66	1155.22	-2.24	-2.02	-0.22	0.0278	0.0713	1	KPNA2	3838	ENSG00000182481	PAR-CLIP	22012620
hsa-miR-222-3p	TCC	-2.13	0.0143	3278.18	758.66	1155.22	-2.24	-2.02	-0.22	0.0278	0.0713	1	KPNA2	3838	ENSG00000182481	PAR-CLIP	21572407
hsa-miR-222-3p	TCC	-2.13	0.0143	3278.18	758.66	1155.22	-2.24	-2.02	-0.22	0.0278	0.0713	1	KPNA2	3838	ENSG00000182481	PAR-CLIP	20371350
hsa-miR-222-3p	TCC	-2.13	0.0143	3278.18	758.66	1155.22	-2.24	-2.02	-0.22	0.0278	0.0713	1	KPNA2	3838	ENSG00000182481	PAR-CLIP	27292025
hsa-miR-342-3p	HNBC	-1.28	0.061	127.99	78.45	44.82	-0.92	-1.63	0.7	0.257	0.0431	1	KPNA2	3838	ENSG00000182481	CLASH	23622248
hsa-miR-16-5p	Common	-2.25	0.00165	498.23	124.83	131.87	-2.13	-2.36	0.23	0.0161	0.0106	1	KPNA3	3839	ENSG00000102753	pSILAC//Proteomics;Other	18668040
hsa-miR-16-5p	Common	-2.25	0.00165	498.23	124.83	131.87	-2.13	-2.36	0.23	0.0161	0.0106	1	KPNA3	3839	ENSG00000102753	PAR-CLIP//HITS-CLIP	21572407
hsa-miR-487a-5p	TCC	-2.02	0.127	15.73	2.59	5.45	-2.72	-1.32	-1.41	0.0278	NA	1	KPNA3	3839	ENSG00000102753	PAR-CLIP//HITS-CLIP	21572407
hsa-miR-409-3p	TCC	-1.73	0.0232	3368.63	656.47	1173.75	-2.16	-1.29	-0.87	0.0189	0.184	1	KPNA4	3840	ENSG00000186432	HITS-CLIP	23824327
hsa-miR-148b-3p	TCC	-1.32	0.03	736.64	263.88	387.98	-1.57	-1.06	-0.5	0.0278	0.17	1	KPNA4	3840	ENSG00000186432	PAR-CLIP	23446348
hsa-miR-148b-3p	TCC	-1.32	0.03	736.64	263.88	387.98	-1.57	-1.06	-0.5	0.0278	0.17	1	KPNA4	3840	ENSG00000186432	HITS-CLIP	21572407
hsa-let-7i-5p	TCC	-1.73	0.0115	15832.5	4711.68	5438.27	-1.84	-1.61	-0.23	0.0234	0.0655	1	KPNA5	3841	ENSG00000196911	PAR-CLIP	24398324
hsa-let-7i-5p	TCC	-1.73	0.0115	15832.5	4711.68	5438.27	-1.84	-1.61	-0.23	0.0234	0.0655	1	KPNA5	3841	ENSG00000196911	PAR-CLIP	23446348
hsa-let-7i-5p	TCC	-1.73	0.0115	15832.5	4711.68	5438.27	-1.84	-1.61	-0.23	0.0234	0.0655	1	KPNA5	3841	ENSG00000196911	PAR-CLIP//HITS-CLIP	21572407
hsa-let-7i-5p	TCC	-1.73	0.0115	15832.5	4711.68	5438.27	-1.84	-1.61	-0.23	0.0234	0.0655	1	KPNA5	3841	ENSG00000196911	PAR-CLIP	20371350
hsa-let-7b-5p	TCC	-1.6	0.0295	26455.6	5396.61	11296.1	-1.85	-1.35	-0.5	0.0304	0.152	1	KPNA5	3841	ENSG00000196911	PAR-CLIP	24398324
hsa-let-7b-5p	TCC	-1.6	0.0295	26455.6	5396.61	11296.1	-1.85	-1.35	-0.5	0.0304	0.152	1	KPNA5	3841	ENSG00000196911	PAR-CLIP	23446348
hsa-let-7b-5p	TCC	-1.6	0.0295	26455.6	5396.61	11296.1	-1.85	-1.35	-0.5	0.0304	0.152	1	KPNA5	3841	ENSG00000196911	PAR-CLIP//HITS-CLIP	21572407
hsa-let-7b-5p	TCC	-1.6	0.0295	26455.6	5396.61	11296.1	-1.85	-1.35	-0.5	0.0304	0.152	1	KPNA5	3841	ENSG00000196911	PAR-CLIP	20371350
hsa-let-7d-5p	TCC	-1.96	0.0163	1023.7	273.58	357.47	-2.05	-1.87	-0.18	0.0304	0.0757	1	KPNA5	3841	ENSG00000196911	Sequencing//PAR-CLIP	20371350
hsa-let-7d-5p	TCC	-1.96	0.0163	1023.7	273.58	357.47	-2.05	-1.87	-0.18	0.0304	0.0757	1	KPNA5	3841	ENSG00000196911	PAR-CLIP	24398324
hsa-let-7d-5p	TCC	-1.96	0.0163	1023.7	273.58	357.47	-2.05	-1.87	-0.18	0.0304	0.0757	1	KPNA5	3841	ENSG00000196911	PAR-CLIP	23446348
hsa-let-7d-5p	TCC	-1.96	0.0163	1023.7	273.58	357.47	-2.05	-1.87	-0.18	0.0304	0.0757	1	KPNA5	3841	ENSG00000196911	PAR-CLIP//HITS-CLIP	21572407
hsa-miR-221-3p	Common	-2.66	9.46e-06	1190.72	178.51	198.35	-2.62	-2.69	0.08	0.00122	0.000507	1	KPNA6	23633	ENSG00000025800	CLASH	23622248
hsa-miR-30e-5p	Common	-2.04	0.00212	1874.07	407.52	547.1	-2.11	-1.96	-0.14	0.00915	0.0246	1	KPNA6	23633	ENSG00000025800	HITS-CLIP	22473208
hsa-miR-30d-5p	TCC	-1.67	0.0107	24944.1	4818.34	9573.11	-1.9	-1.44	-0.46	0.0161	0.0876	1	KPNA6	23633	ENSG00000025800	HITS-CLIP	22473208
hsa-miR-24-3p	TCC	-1.59	0.0192	2916.42	619.6	1244.59	-1.85	-1.32	-0.53	0.0218	0.128	1	KPNA6	23633	ENSG00000025800	Microarray	19748357
hsa-miR-93-5p	Common	-1.8	0.00487	396.14	129.07	116.61	-1.75	-1.85	0.11	0.0234	0.0246	1	KPNA6	23633	ENSG00000025800	PAR-CLIP	27292025
hsa-miR-222-3p	TCC	-2.13	0.0143	3278.18	758.66	1155.22	-2.24	-2.02	-0.22	0.0278	0.0713	1	KPNA6	23633	ENSG00000025800	CLASH	23622248
hsa-let-7b-5p	TCC	-1.6	0.0295	26455.6	5396.61	11296.1	-1.85	-1.35	-0.5	0.0304	0.152	1	KPNA6	23633	ENSG00000025800	CLASH	23622248
hsa-miR-30d-5p	TCC	-1.67	0.0107	24944.1	4818.34	9573.11	-1.9	-1.44	-0.46	0.0161	0.0876	1	KPNB1	3837	ENSG00000108424	Luciferase reporter assay//qRT-PCR//Western blot	24132643
hsa-miR-128-3p	TCC	-1.55	0.0257	7175.04	1149.3	3039.92	-1.87	-1.23	-0.64	0.0234	0.168	1	KPNB1	3837	ENSG00000108424	CLASH	23622248
hsa-miR-222-3p	TCC	-2.13	0.0143	3278.18	758.66	1155.22	-2.24	-2.02	-0.22	0.0278	0.0713	1	KPNB1	3837	ENSG00000108424	CLASH	23622248
hsa-miR-199a-5p	Common	-2.34	0.000566	1255.7	249.18	202.71	-2.37	-2.31	-0.07	0.00492	0.0106	1	KRAS	3845	ENSG00000133703	qRT-PCR//Western blot	26027911
hsa-miR-16-5p	Common	-2.25	0.00165	498.23	124.83	131.87	-2.13	-2.36	0.23	0.0161	0.0106	1	KRAS	3845	ENSG00000133703	Luciferase reporter assay//Western blot	23507142
hsa-miR-134-5p	TCC	-1.45	0.0443	454.83	93.78	239.76	-1.94	-0.95	-1	0.0234	0.321	1	KRAS	3845	ENSG00000133703	Luciferase reporter assay//qRT-PCR//Western blot	23775631
hsa-miR-134-5p	TCC	-1.45	0.0443	454.83	93.78	239.76	-1.94	-0.95	-1	0.0234	0.321	1	KRAS	3845	ENSG00000133703	Immunoblot//Luciferase reporter assay//qRT-PCR//Western blot	24440911
hsa-miR-134-5p	TCC	-1.45	0.0443	454.83	93.78	239.76	-1.94	-0.95	-1	0.0234	0.321	1	KRAS	3845	ENSG00000133703	Immunohistochemistry//Luciferase reporter assay//qRT-PCR//Western blot	27830015
hsa-miR-134-5p	TCC	-1.45	0.0443	454.83	93.78	239.76	-1.94	-0.95	-1	0.0234	0.321	1	KRAS	3845	ENSG00000133703	Luciferase reporter assay//Western blot//qRT-PCR//	27012554
hsa-miR-5010-3p	Common	-2.45	0.00498	27.43	5.08	4.07	-2.26	-2.64	0.39	0.024	0.0246	1	KRAS	3845	ENSG00000133703	PAR-CLIP	20371350
hsa-miR-30e-3p	TCC	-1.61	0.012	432.55	144.23	136.5	-1.7	-1.52	-0.17	0.0246	0.0655	1	KRAS	3845	ENSG00000133703	PAR-CLIP	20371350
hsa-miR-543	TCC	-1.34	0.0433	914.9	268.78	445.74	-1.75	-0.93	-0.82	0.0252	0.29	1	KRAS	3845	ENSG00000133703	Immunohistochemistry//Luciferase reporter assay//qRT-PCR//Western blot	26968810
hsa-miR-224-5p	TCC	-2.11	0.0238	436.54	192.74	155.85	-2.3	-1.91	-0.39	0.0326	0.11	1	KRAS	3845	ENSG00000133703	qRT-PCR//Western blot	23667495
hsa-miR-429	TCC	2.77	0.0283	13.11	133.56	68.25	3.56	1.97	1.59	0.0189	0.233	1	KRAS	3845	ENSG00000133703	PAR-CLIP	24398324
hsa-miR-200b-3p	TCC	2.74	0.0709	257.27	2101.04	1084.86	3.44	2.04	1.41	0.0457	0.292	1	KRAS	3845	ENSG00000133703	PAR-CLIP	24398324
hsa-miR-622	HNBC	2.64	0.0319	5.24	16.17	28.34	2.11	3.17	-1.06	0.151	0.0336	1	KRAS	3845	ENSG00000133703	Luciferase reporter assay//Western blot	22016468
hsa-miR-622	HNBC	2.64	0.0319	5.24	16.17	28.34	2.11	3.17	-1.06	0.151	0.0336	1	KRAS	3845	ENSG00000133703	Western blot//Luciferase activity assay	22016468
hsa-miR-622	HNBC	2.64	0.0319	5.24	16.17	28.34	2.11	3.17	-1.06	0.151	0.0336	1	KRAS	3845	ENSG00000133703	Western blot//Luciferase activity assay	22016468
hsa-miR-622	HNBC	2.64	0.0319	5.24	16.17	28.34	2.11	3.17	-1.06	0.151	0.0336	1	KRAS	3845	ENSG00000133703	Western blot//Luciferase activity assay	22016468
hsa-miR-1307-3p	Common	-2.03	0.00315	3552.13	578.23	896.93	-2.06	-1.99	-0.07	0.0143	0.0246	1	KRBA2	124751	ENSG00000184619	HITS-CLIP	23824327
hsa-miR-181d-5p	Common	-1.86	0.00693	54.74	12.35	14.17	-1.89	-1.83	-0.07	0.0216	0.0398	1	KRBOX4	55634	ENSG00000147121	PAR-CLIP	21572407
hsa-miR-30e-5p	Common	-2.04	0.00212	1874.07	407.52	547.1	-2.11	-1.96	-0.14	0.00915	0.0246	1	KREMEN1	83999	ENSG00000183762	PAR-CLIP	23592263
hsa-miR-30e-5p	Common	-2.04	0.00212	1874.07	407.52	547.1	-2.11	-1.96	-0.14	0.00915	0.0246	1	KREMEN1	83999	ENSG00000183762	PAR-CLIP	26701625
hsa-miR-30d-5p	TCC	-1.67	0.0107	24944.1	4818.34	9573.11	-1.9	-1.44	-0.46	0.0161	0.0876	1	KREMEN1	83999	ENSG00000183762	PAR-CLIP	23592263
hsa-miR-30d-5p	TCC	-1.67	0.0107	24944.1	4818.34	9573.11	-1.9	-1.44	-0.46	0.0161	0.0876	1	KREMEN1	83999	ENSG00000183762	PAR-CLIP	26701625
hsa-let-7i-5p	TCC	-1.73	0.0115	15832.5	4711.68	5438.27	-1.84	-1.61	-0.23	0.0234	0.0655	1	KREMEN1	83999	ENSG00000183762	PAR-CLIP	23592263
hsa-let-7i-5p	TCC	-1.73	0.0115	15832.5	4711.68	5438.27	-1.84	-1.61	-0.23	0.0234	0.0655	1	KREMEN1	83999	ENSG00000183762	PAR-CLIP	26701625
hsa-miR-128-3p	TCC	-1.55	0.0257	7175.04	1149.3	3039.92	-1.87	-1.23	-0.64	0.0234	0.168	1	KREMEN1	83999	ENSG00000183762	HITS-CLIP	23824327
hsa-let-7b-5p	TCC	-1.6	0.0295	26455.6	5396.61	11296.1	-1.85	-1.35	-0.5	0.0304	0.152	1	KREMEN1	83999	ENSG00000183762	PAR-CLIP	23592263
hsa-let-7b-5p	TCC	-1.6	0.0295	26455.6	5396.61	11296.1	-1.85	-1.35	-0.5	0.0304	0.152	1	KREMEN1	83999	ENSG00000183762	PAR-CLIP	26701625
hsa-let-7d-5p	TCC	-1.96	0.0163	1023.7	273.58	357.47	-2.05	-1.87	-0.18	0.0304	0.0757	1	KREMEN1	83999	ENSG00000183762	PAR-CLIP	23592263
hsa-let-7d-5p	TCC	-1.96	0.0163	1023.7	273.58	357.47	-2.05	-1.87	-0.18	0.0304	0.0757	1	KREMEN1	83999	ENSG00000183762	PAR-CLIP	26701625
hsa-miR-324-3p	TCC	-3.33	0.187	15.05	3.63	1.27	-2.81	-3.85	1.04	0.0457	NA	1	KREMEN1	83999	ENSG00000183762	HITS-CLIP	23824327
hsa-miR-4732-3p	TCC	-1.85	0.0299	125.9	25.87	33.07	-1.94	-1.75	-0.19	0.0457	0.103	1	KREMEN1	83999	ENSG00000183762	HITS-CLIP	28735896
hsa-miR-331-3p	HNBC	-1.6	0.0777	32.84	21.51	7.63	-0.92	-2.28	1.36	0.375	0.0398	1	KREMEN1	83999	ENSG00000183762	HITS-CLIP	28735896
hsa-let-7b-5p	TCC	-1.6	0.0295	26455.6	5396.61	11296.1	-1.85	-1.35	-0.5	0.0304	0.152	1	KRT			immunocytochemistry	19998415
hsa-miR-93-5p	Common	-1.8	0.00487	396.14	129.07	116.61	-1.75	-1.85	0.11	0.0234	0.0246	1	KRT10	3858	ENSG00000186395	PAR-CLIP	23592263
hsa-miR-93-5p	Common	-1.8	0.00487	396.14	129.07	116.61	-1.75	-1.85	0.11	0.0234	0.0246	1	KRT10	3858	ENSG00000186395	PAR-CLIP	23446348
hsa-miR-93-5p	Common	-1.8	0.00487	396.14	129.07	116.61	-1.75	-1.85	0.11	0.0234	0.0246	1	KRT10	3858	ENSG00000186395	PAR-CLIP	21572407
hsa-miR-93-5p	Common	-1.8	0.00487	396.14	129.07	116.61	-1.75	-1.85	0.11	0.0234	0.0246	1	KRT10	3858	ENSG00000186395	PAR-CLIP	20371350
hsa-miR-93-5p	Common	-1.8	0.00487	396.14	129.07	116.61	-1.75	-1.85	0.11	0.0234	0.0246	1	KRT10	3858	ENSG00000186395	PAR-CLIP	27292025
hsa-miR-340-3p	TCC	-1.93	0.0325	89.13	26.88	52.15	-2.24	-1.61	-0.64	0.0318	0.163	1	KRT15	3866	ENSG00000171346	CLASH	23622248
hsa-miR-186-5p	Common	-1.65	0.0074	677.39	258.71	241.67	-1.62	-1.68	0.06	0.0272	0.0341	1	KRT3	3850	ENSG00000186442	CLASH	23622248
hsa-miR-130b-5p	TCC	-1.41	0.0338	153.36	53.03	87.76	-1.73	-1.09	-0.64	0.0272	0.2	1	KRT32	3882	ENSG00000108759	HITS-CLIP	23824327
hsa-miR-16-5p	Common	-2.25	0.00165	498.23	124.83	131.87	-2.13	-2.36	0.23	0.0161	0.0106	1	KRT33B	3884	ENSG00000263012	PAR-CLIP	20371350
hsa-miR-16-5p	Common	-2.25	0.00165	498.23	124.83	131.87	-2.13	-2.36	0.23	0.0161	0.0106	1	KRT33B	3884	ENSG00000131738	PAR-CLIP	20371350
hsa-miR-224-5p	TCC	-2.11	0.0238	436.54	192.74	155.85	-2.3	-1.91	-0.39	0.0326	0.11	1	KRT74	121391	ENSG00000170484	HITS-CLIP	23824327
hsa-miR-149-3p	TCC	1.45	0.0259	136.32	307.21	347.66	1.65	1.25	0.4	0.0296	0.134	1	KRT8	3856	ENSG00000170421	PAR-CLIP	24398324
hsa-miR-1827	TCC	2.18	0.00113	24.63	144.23	40.7	3.16	1.2	1.95	0.000504	0.222	1	KRT80	144501	ENSG00000167767	PAR-CLIP	23592263
hsa-miR-1827	TCC	2.18	0.00113	24.63	144.23	40.7	3.16	1.2	1.95	0.000504	0.222	1	KRT80	144501	ENSG00000167767	PAR-CLIP	20371350
hsa-miR-149-3p	TCC	1.45	0.0259	136.32	307.21	347.66	1.65	1.25	0.4	0.0296	0.134	1	KRT80	144501	ENSG00000167767	PAR-CLIP	23592263
hsa-miR-149-3p	TCC	1.45	0.0259	136.32	307.21	347.66	1.65	1.25	0.4	0.0296	0.134	1	KRT80	144501	ENSG00000167767	PAR-CLIP	20371350
hsa-miR-149-3p	TCC	1.45	0.0259	136.32	307.21	347.66	1.65	1.25	0.4	0.0296	0.134	1	KRT80	144501	ENSG00000167767	PAR-CLIP	26701625
hsa-miR-139-3p	TCC	-1.28	0.0551	289.68	61.75	148.82	-1.72	-0.83	-0.89	0.0278	0.352	1	KRT80	144501	ENSG00000167767	HITS-CLIP	23313552
hsa-miR-339-5p	Common	-2.08	0.00669	117.32	26.15	26.48	-2.04	-2.12	0.08	0.0246	0.0336	1	KRTAP12-2	353323	ENSG00000221864	CLASH	23622248
hsa-miR-622	HNBC	2.64	0.0319	5.24	16.17	28.34	2.11	3.17	-1.06	0.151	0.0336	1	KRTAP13-2	337959	ENSG00000182816	PAR-CLIP	22012620
hsa-miR-622	HNBC	2.64	0.0319	5.24	16.17	28.34	2.11	3.17	-1.06	0.151	0.0336	1	KRTAP13-2	337959	ENSG00000182816	PAR-CLIP	27292025
hsa-miR-128-3p	TCC	-1.55	0.0257	7175.04	1149.3	3039.92	-1.87	-1.23	-0.64	0.0234	0.168	1	KRTAP13-2	337959	ENSG00000182816	PAR-CLIP	22012620
hsa-miR-128-3p	TCC	-1.55	0.0257	7175.04	1149.3	3039.92	-1.87	-1.23	-0.64	0.0234	0.168	1	KRTAP13-2	337959	ENSG00000182816	PAR-CLIP	27292025
hsa-miR-330-3p	Common	-1.97	0.0012	420.75	68.28	126.42	-2.29	-1.64	-0.65	0.0028	0.0427	1	KRTAP4-9	100132386	ENSG00000262121	PAR-CLIP	23708386
hsa-miR-330-3p	Common	-1.97	0.0012	420.75	68.28	126.42	-2.29	-1.64	-0.65	0.0028	0.0427	1	KRTAP4-9	100132386	ENSG00000212722	PAR-CLIP	23708386
hsa-miR-330-3p	Common	-1.97	0.0012	420.75	68.28	126.42	-2.29	-1.64	-0.65	0.0028	0.0427	1	KRTAP4-9	100132386	ENSG00000262121	PAR-CLIP	22291592
hsa-miR-330-3p	Common	-1.97	0.0012	420.75	68.28	126.42	-2.29	-1.64	-0.65	0.0028	0.0427	1	KRTAP4-9	100132386	ENSG00000212722	PAR-CLIP	22291592
hsa-miR-151a-3p	TCC	-2.01	0.00795	22146.4	2240.39	9010.37	-2.41	-1.6	-0.81	0.00915	0.11	1	KRTAP5-6	440023	ENSG00000277389	PAR-CLIP	23446348
hsa-miR-151a-3p	TCC	-2.01	0.00795	22146.4	2240.39	9010.37	-2.41	-1.6	-0.81	0.00915	0.11	1	KRTAP5-6	440023	ENSG00000205864	PAR-CLIP	23446348
hsa-miR-186-5p	Common	-1.65	0.0074	677.39	258.71	241.67	-1.62	-1.68	0.06	0.0272	0.0341	1	KRTAP5-6	440023	ENSG00000277389	PAR-CLIP	23446348
hsa-miR-186-5p	Common	-1.65	0.0074	677.39	258.71	241.67	-1.62	-1.68	0.06	0.0272	0.0341	1	KRTAP5-6	440023	ENSG00000205864	PAR-CLIP	23446348
hsa-miR-30e-3p	TCC	-1.61	0.012	432.55	144.23	136.5	-1.7	-1.52	-0.17	0.0246	0.0655	1	KRTAP5-9	3846	ENSG00000254997	HITS-CLIP	23824327
hsa-miR-1827	TCC	2.18	0.00113	24.63	144.23	40.7	3.16	1.2	1.95	0.000504	0.222	1	KRTAP9-6	100507608	ENSG00000267635	PAR-CLIP	27292025
hsa-miR-1827	TCC	2.18	0.00113	24.63	144.23	40.7	3.16	1.2	1.95	0.000504	0.222	1	KRTAP9-6	100507608	ENSG00000263263	PAR-CLIP	27292025
hsa-miR-1827	TCC	2.18	0.00113	24.63	144.23	40.7	3.16	1.2	1.95	0.000504	0.222	1	KRTAP9-6	100507608	ENSG00000212659	PAR-CLIP	27292025
hsa-miR-140-3p	TCC	-1.73	0.0236	1609.72	274.59	616.85	-1.97	-1.48	-0.49	0.0278	0.128	1	KSR1	8844	ENSG00000141068	PAR-CLIP	22100165
hsa-miR-361-3p	TCC	-1.89	0.0159	756.48	127.41	201.69	-1.91	-1.87	-0.04	0.035	0.064	1	KSR2	283455	ENSG00000171435	PAR-CLIP	20371350
hsa-miR-4732-3p	TCC	-1.85	0.0299	125.9	25.87	33.07	-1.94	-1.75	-0.19	0.0457	0.103	1	KSR2	283455	ENSG00000171435	HITS-CLIP	19536157
hsa-let-7b-5p	TCC	-1.6	0.0295	26455.6	5396.61	11296.1	-1.85	-1.35	-0.5	0.0304	0.152	1	KXD1	79036	ENSG00000105700	CLASH	23622248
hsa-miR-151a-3p	TCC	-2.01	0.00795	22146.4	2240.39	9010.37	-2.41	-1.6	-0.81	0.00915	0.11	1	KY	339855	ENSG00000174611	PAR-CLIP	22012620
hsa-let-7b-5p	TCC	-1.6	0.0295	26455.6	5396.61	11296.1	-1.85	-1.35	-0.5	0.0304	0.152	1	KYAT3	56267	ENSG00000137944	pSILAC//Proteomics;Other	18668040
hsa-miR-146a-5p	TCC	-1.82	0.00197	4843.62	1076.22	1969.33	-2.2	-1.43	-0.77	0.0028	0.0741	1	L1CAM	3897	ENSG00000198910	Luciferase reporter assay	22711166
hsa-miR-16-5p	Common	-2.25	0.00165	498.23	124.83	131.87	-2.13	-2.36	0.23	0.0161	0.0106	1	L1CAM	3897	ENSG00000198910	Proteomics	18668040
hsa-miR-1827	TCC	2.18	0.00113	24.63	144.23	40.7	3.16	1.2	1.95	0.000504	0.222	1	L2HGDH	79944	ENSG00000087299	PAR-CLIP	27292025
hsa-miR-1910-3p	TCC	2.6	0.0107	2.29	23.28	12.72	2.93	2.26	0.67	0.0161	0.0876	1	L2HGDH	79944	ENSG00000087299	PAR-CLIP	27292025
hsa-miR-215-5p	TCC	1.94	0.0536	69.79	371.98	195.58	2.4	1.48	0.92	0.0371	0.255	1	L2HGDH	79944	ENSG00000087299	Microarray	19074876
hsa-miR-16-5p	Common	-2.25	0.00165	498.23	124.83	131.87	-2.13	-2.36	0.23	0.0161	0.0106	1	L2HGDH	79944	ENSG00000087299	PAR-CLIP	24398324
hsa-miR-16-5p	Common	-2.25	0.00165	498.23	124.83	131.87	-2.13	-2.36	0.23	0.0161	0.0106	1	L2HGDH	79944	ENSG00000087299	PAR-CLIP	23446348
hsa-miR-16-5p	Common	-2.25	0.00165	498.23	124.83	131.87	-2.13	-2.36	0.23	0.0161	0.0106	1	L2HGDH	79944	ENSG00000087299	PAR-CLIP	21572407
hsa-miR-16-5p	Common	-2.25	0.00165	498.23	124.83	131.87	-2.13	-2.36	0.23	0.0161	0.0106	1	L2HGDH	79944	ENSG00000087299	PAR-CLIP	20371350
hsa-miR-126-5p	TCC	-1.48	0.0201	256.91	61.75	105.71	-1.78	-1.18	-0.6	0.0196	0.15	1	L2HGDH	79944	ENSG00000087299	PAR-CLIP	23446348
hsa-miR-126-5p	TCC	-1.48	0.0201	256.91	61.75	105.71	-1.78	-1.18	-0.6	0.0196	0.15	1	L2HGDH	79944	ENSG00000087299	PAR-CLIP	21572407
hsa-miR-126-5p	TCC	-1.48	0.0201	256.91	61.75	105.71	-1.78	-1.18	-0.6	0.0196	0.15	1	L2HGDH	79944	ENSG00000087299	HITS-CLIP	23313552
hsa-miR-340-3p	TCC	-1.93	0.0325	89.13	26.88	52.15	-2.24	-1.61	-0.64	0.0318	0.163	1	L2HGDH	79944	ENSG00000087299	HITS-CLIP	23824327
hsa-let-7b-5p	TCC	-1.6	0.0295	26455.6	5396.61	11296.1	-1.85	-1.35	-0.5	0.0304	0.152	1	L3MBTL4	91133	ENSG00000154655	CLASH	23622248
hsa-miR-148b-3p	TCC	-1.32	0.03	736.64	263.88	387.98	-1.57	-1.06	-0.5	0.0278	0.17	1	LACRT	90070	ENSG00000135413	Microarray	17612493
hsa-miR-3934-5p	TCC	1.85	0.0142	9.18	55.62	17.44	2.7	1	1.69	0.00517	0.38	1	LACTB	114294	ENSG00000103642	HITS-CLIP	23824327
hsa-miR-3934-5p	TCC	1.85	0.0142	9.18	55.62	17.44	2.7	1	1.69	0.00517	0.38	1	LACTB	114294	ENSG00000103642	HITS-CLIP	22927820
hsa-miR-6852-5p	Common	-2.7	0.00509	51.8	5.81	8.15	-2.56	-2.84	0.28	0.0246	0.0246	1	LACTB	114294	ENSG00000103642	HITS-CLIP	23824327
hsa-miR-23b-5p	HNBC	-2.42	0.0269	29.71	10.35	1.27	-1.07	-3.77	2.7	0.38	0.0109	1	LACTB	114294	ENSG00000103642	HITS-CLIP	23824327
hsa-let-7b-5p	TCC	-1.6	0.0295	26455.6	5396.61	11296.1	-1.85	-1.35	-0.5	0.0304	0.152	1	LACTB2	51110	ENSG00000147592	CLASH	23622248
hsa-miR-4454	TCC	2.47	0.00228	15.24	139.7	44.52	2.9	2.04	0.87	0.00373	0.0655	1	LAIR1	3903	ENSG00000276053	HITS-CLIP	23824327
hsa-miR-4454	TCC	2.47	0.00228	15.24	139.7	44.52	2.9	2.04	0.87	0.00373	0.0655	1	LAIR1	3903	ENSG00000167613	HITS-CLIP	23824327
hsa-miR-4454	TCC	2.47	0.00228	15.24	139.7	44.52	2.9	2.04	0.87	0.00373	0.0655	1	LAIR1	3903	ENSG00000274110	HITS-CLIP	23824327
hsa-miR-4454	TCC	2.47	0.00228	15.24	139.7	44.52	2.9	2.04	0.87	0.00373	0.0655	1	LAIR1	3903	ENSG00000276163	HITS-CLIP	23824327
hsa-miR-4454	TCC	2.47	0.00228	15.24	139.7	44.52	2.9	2.04	0.87	0.00373	0.0655	1	LAIR1	3903	ENSG00000278154	HITS-CLIP	23824327
hsa-miR-1827	TCC	2.18	0.00113	24.63	144.23	40.7	3.16	1.2	1.95	0.000504	0.222	1	LAMA5	3911	ENSG00000130702	PAR-CLIP	23592263
hsa-miR-16-5p	Common	-2.25	0.00165	498.23	124.83	131.87	-2.13	-2.36	0.23	0.0161	0.0106	1	LAMB1	3912	ENSG00000091136	Proteomics	18668040
hsa-miR-16-5p	Common	-2.25	0.00165	498.23	124.83	131.87	-2.13	-2.36	0.23	0.0161	0.0106	1	LAMB3	3914	ENSG00000196878	Proteomics	18668040
hsa-miR-4433b-3p	TCC	-1.91	0.0219	588.12	65.32	186.36	-2.56	-1.25	-1.31	0.0123	0.264	1	LAMC1	3915	ENSG00000135862	PAR-CLIP	23592263
hsa-miR-16-5p	Common	-2.25	0.00165	498.23	124.83	131.87	-2.13	-2.36	0.23	0.0161	0.0106	1	LAMC1	3915	ENSG00000135862	pSILAC//Proteomics;Other	18668040
hsa-miR-16-5p	Common	-2.25	0.00165	498.23	124.83	131.87	-2.13	-2.36	0.23	0.0161	0.0106	1	LAMC1	3915	ENSG00000135862	PAR-CLIP	23592263
hsa-miR-93-5p	Common	-1.8	0.00487	396.14	129.07	116.61	-1.75	-1.85	0.11	0.0234	0.0246	1	LAMC1	3915	ENSG00000135862	HITS-CLIP	22473208
hsa-miR-146a-5p	TCC	-1.82	0.00197	4843.62	1076.22	1969.33	-2.2	-1.43	-0.77	0.0028	0.0741	1	LAMC2	3918	ENSG00000058085	In situ hybridization//Weastern blot//Luciferase reporter assay/qRT-PCR	25214035
hsa-miR-148b-3p	TCC	-1.32	0.03	736.64	263.88	387.98	-1.57	-1.06	-0.5	0.0278	0.17	1	LAMC2	3918	ENSG00000058085	Microarray	17612493
hsa-miR-622	HNBC	2.64	0.0319	5.24	16.17	28.34	2.11	3.17	-1.06	0.151	0.0336	1	LAMC2	3918	ENSG00000058085	Immunofluorescence//Immunohistochemistry//Luciferase reporter assay//qRT-PCR//Western blot	28252644
hsa-miR-23a-3p	HNBC	-2.03	0.00513	359.91	155.96	76.4	-1.6	-2.46	0.86	0.0706	0.00865	1	LAMP1	3916	ENSG00000185896	Luciferase reporter assay//qRT-PCR	25030422
hsa-miR-16-5p	Common	-2.25	0.00165	498.23	124.83	131.87	-2.13	-2.36	0.23	0.0161	0.0106	1	LAMP2	3920	ENSG00000005893	Sequencing//PAR-CLIP	20371350
hsa-miR-16-5p	Common	-2.25	0.00165	498.23	124.83	131.87	-2.13	-2.36	0.23	0.0161	0.0106	1	LAMP2	3920	ENSG00000005893	PAR-CLIP	23446348
hsa-miR-16-5p	Common	-2.25	0.00165	498.23	124.83	131.87	-2.13	-2.36	0.23	0.0161	0.0106	1	LAMP2	3920	ENSG00000005893	PAR-CLIP	21572407
hsa-miR-140-3p	TCC	-1.73	0.0236	1609.72	274.59	616.85	-1.97	-1.48	-0.49	0.0278	0.128	1	LAMP2	3920	ENSG00000005893	PAR-CLIP	27292025
hsa-miR-451b	TCC	-1.56	0.0433	15781.8	4883.72	9914.22	-1.79	-1.32	-0.46	0.0435	0.168	1	LAMP2	3920	ENSG00000005893	PAR-CLIP	23446348
hsa-miR-451b	TCC	-1.56	0.0433	15781.8	4883.72	9914.22	-1.79	-1.32	-0.46	0.0435	0.168	1	LAMP2	3920	ENSG00000005893	PAR-CLIP	21572407
hsa-miR-451b	TCC	-1.56	0.0433	15781.8	4883.72	9914.22	-1.79	-1.32	-0.46	0.0435	0.168	1	LAMP2	3920	ENSG00000005893	PAR-CLIP	20371350
hsa-miR-16-5p	Common	-2.25	0.00165	498.23	124.83	131.87	-2.13	-2.36	0.23	0.0161	0.0106	1	LAMTOR1	55004	ENSG00000149357	Proteomics	18668040
hsa-miR-93-5p	Common	-1.8	0.00487	396.14	129.07	116.61	-1.75	-1.85	0.11	0.0234	0.0246	1	LAMTOR1	55004	ENSG00000149357	PAR-CLIP	24398324
hsa-miR-93-5p	Common	-1.8	0.00487	396.14	129.07	116.61	-1.75	-1.85	0.11	0.0234	0.0246	1	LAMTOR1	55004	ENSG00000149357	PAR-CLIP	23446348
hsa-miR-93-5p	Common	-1.8	0.00487	396.14	129.07	116.61	-1.75	-1.85	0.11	0.0234	0.0246	1	LAMTOR1	55004	ENSG00000149357	PAR-CLIP	20371350
hsa-miR-16-5p	Common	-2.25	0.00165	498.23	124.83	131.87	-2.13	-2.36	0.23	0.0161	0.0106	1	LAMTOR2	28956	ENSG00000116586	pSILAC//Proteomics	18668040
hsa-miR-16-5p	Common	-2.25	0.00165	498.23	124.83	131.87	-2.13	-2.36	0.23	0.0161	0.0106	1	LAMTOR3	8649	ENSG00000109270	pSILAC//Proteomics	18668040
hsa-miR-24-3p	TCC	-1.59	0.0192	2916.42	619.6	1244.59	-1.85	-1.32	-0.53	0.0218	0.128	1	LAMTOR3	8649	ENSG00000109270	Microarray	19748357
hsa-miR-16-5p	Common	-2.25	0.00165	498.23	124.83	131.87	-2.13	-2.36	0.23	0.0161	0.0106	1	LAMTOR4	389541	ENSG00000188186	Proteomics	18668040
hsa-miR-331-3p	HNBC	-1.6	0.0777	32.84	21.51	7.63	-0.92	-2.28	1.36	0.375	0.0398	1	LAMTOR4	389541	ENSG00000188186	CLASH	23622248
hsa-miR-221-3p	Common	-2.66	9.46e-06	1190.72	178.51	198.35	-2.62	-2.69	0.08	0.00122	0.000507	1	LAMTOR5	10542	ENSG00000134248	CLASH	23622248
hsa-miR-16-5p	Common	-2.25	0.00165	498.23	124.83	131.87	-2.13	-2.36	0.23	0.0161	0.0106	1	LAMTOR5	10542	ENSG00000134248	pSILAC//Proteomics;Other	18668040
hsa-miR-215-5p	TCC	1.94	0.0536	69.79	371.98	195.58	2.4	1.48	0.92	0.0371	0.255	1	LAMTOR5	10542	ENSG00000134248	Microarray	19074876
hsa-miR-16-5p	Common	-2.25	0.00165	498.23	124.83	131.87	-2.13	-2.36	0.23	0.0161	0.0106	1	LANCL1	10314	ENSG00000115365	PAR-CLIP	20371350
hsa-miR-93-5p	Common	-1.8	0.00487	396.14	129.07	116.61	-1.75	-1.85	0.11	0.0234	0.0246	1	LAPTM4A	9741	ENSG00000068697	HITS-CLIP	22473208
hsa-miR-93-5p	Common	-1.8	0.00487	396.14	129.07	116.61	-1.75	-1.85	0.11	0.0234	0.0246	1	LAPTM4A	9741	ENSG00000068697	PAR-CLIP	23592263
hsa-miR-93-5p	Common	-1.8	0.00487	396.14	129.07	116.61	-1.75	-1.85	0.11	0.0234	0.0246	1	LAPTM4A	9741	ENSG00000068697	PAR-CLIP	24398324
hsa-miR-93-5p	Common	-1.8	0.00487	396.14	129.07	116.61	-1.75	-1.85	0.11	0.0234	0.0246	1	LAPTM4A	9741	ENSG00000068697	PAR-CLIP	23446348
hsa-miR-93-5p	Common	-1.8	0.00487	396.14	129.07	116.61	-1.75	-1.85	0.11	0.0234	0.0246	1	LAPTM4A	9741	ENSG00000068697	PAR-CLIP	22012620
hsa-miR-93-5p	Common	-1.8	0.00487	396.14	129.07	116.61	-1.75	-1.85	0.11	0.0234	0.0246	1	LAPTM4A	9741	ENSG00000068697	PAR-CLIP	21572407
hsa-miR-93-5p	Common	-1.8	0.00487	396.14	129.07	116.61	-1.75	-1.85	0.11	0.0234	0.0246	1	LAPTM4A	9741	ENSG00000068697	PAR-CLIP	20371350
hsa-miR-142-5p	TCC	-1.51	0.0213	1812.36	584.04	728.01	-1.74	-1.28	-0.46	0.0246	0.128	1	LAPTM4A	9741	ENSG00000068697	PAR-CLIP	23592263
hsa-miR-142-5p	TCC	-1.51	0.0213	1812.36	584.04	728.01	-1.74	-1.28	-0.46	0.0246	0.128	1	LAPTM4A	9741	ENSG00000068697	PAR-CLIP	24398324
hsa-miR-142-5p	TCC	-1.51	0.0213	1812.36	584.04	728.01	-1.74	-1.28	-0.46	0.0246	0.128	1	LAPTM4A	9741	ENSG00000068697	PAR-CLIP	23446348
hsa-miR-142-5p	TCC	-1.51	0.0213	1812.36	584.04	728.01	-1.74	-1.28	-0.46	0.0246	0.128	1	LAPTM4A	9741	ENSG00000068697	PAR-CLIP	22012620
hsa-miR-142-5p	TCC	-1.51	0.0213	1812.36	584.04	728.01	-1.74	-1.28	-0.46	0.0246	0.128	1	LAPTM4A	9741	ENSG00000068697	PAR-CLIP	21572407
hsa-miR-142-5p	TCC	-1.51	0.0213	1812.36	584.04	728.01	-1.74	-1.28	-0.46	0.0246	0.128	1	LAPTM4A	9741	ENSG00000068697	PAR-CLIP	20371350
hsa-miR-186-5p	Common	-1.65	0.0074	677.39	258.71	241.67	-1.62	-1.68	0.06	0.0272	0.0341	1	LAPTM4A	9741	ENSG00000068697	PAR-CLIP	23592263
hsa-miR-186-5p	Common	-1.65	0.0074	677.39	258.71	241.67	-1.62	-1.68	0.06	0.0272	0.0341	1	LAPTM4A	9741	ENSG00000068697	PAR-CLIP	24398324
hsa-miR-186-5p	Common	-1.65	0.0074	677.39	258.71	241.67	-1.62	-1.68	0.06	0.0272	0.0341	1	LAPTM4A	9741	ENSG00000068697	PAR-CLIP	23446348
hsa-miR-186-5p	Common	-1.65	0.0074	677.39	258.71	241.67	-1.62	-1.68	0.06	0.0272	0.0341	1	LAPTM4A	9741	ENSG00000068697	PAR-CLIP	22012620
hsa-miR-186-5p	Common	-1.65	0.0074	677.39	258.71	241.67	-1.62	-1.68	0.06	0.0272	0.0341	1	LAPTM4A	9741	ENSG00000068697	PAR-CLIP	21572407
hsa-miR-186-5p	Common	-1.65	0.0074	677.39	258.71	241.67	-1.62	-1.68	0.06	0.0272	0.0341	1	LAPTM4A	9741	ENSG00000068697	PAR-CLIP	20371350
hsa-miR-16-5p	Common	-2.25	0.00165	498.23	124.83	131.87	-2.13	-2.36	0.23	0.0161	0.0106	1	LAPTM4B	55353	ENSG00000104341	CLASH	23622248
hsa-miR-181d-5p	Common	-1.86	0.00693	54.74	12.35	14.17	-1.89	-1.83	-0.07	0.0216	0.0398	1	LAPTM4B	55353	ENSG00000104341	HITS-CLIP	19536157
hsa-miR-24-3p	TCC	-1.59	0.0192	2916.42	619.6	1244.59	-1.85	-1.32	-0.53	0.0218	0.128	1	LAPTM4B	55353	ENSG00000104341	Sequencing	20371350
hsa-miR-93-5p	Common	-1.8	0.00487	396.14	129.07	116.61	-1.75	-1.85	0.11	0.0234	0.0246	1	LAPTM4B	55353	ENSG00000104341	Sequencing	20371350
hsa-miR-4446-3p	TCC	-1.99	0.0015	302.44	51.09	110.01	-2.54	-1.44	-1.1	0.00155	0.0989	1	LAPTM5	7805	ENSG00000162511	PAR-CLIP	22100165
hsa-miR-4446-3p	TCC	-1.99	0.0015	302.44	51.09	110.01	-2.54	-1.44	-1.1	0.00155	0.0989	1	LARP1	23367	ENSG00000155506	PAR-CLIP	26701625
hsa-miR-30e-5p	Common	-2.04	0.00212	1874.07	407.52	547.1	-2.11	-1.96	-0.14	0.00915	0.0246	1	LARP1	23367	ENSG00000155506	PAR-CLIP	23592263
hsa-miR-30e-5p	Common	-2.04	0.00212	1874.07	407.52	547.1	-2.11	-1.96	-0.14	0.00915	0.0246	1	LARP1	23367	ENSG00000155506	PAR-CLIP	24398324
hsa-miR-30e-5p	Common	-2.04	0.00212	1874.07	407.52	547.1	-2.11	-1.96	-0.14	0.00915	0.0246	1	LARP1	23367	ENSG00000155506	PAR-CLIP	20371350
hsa-miR-16-5p	Common	-2.25	0.00165	498.23	124.83	131.87	-2.13	-2.36	0.23	0.0161	0.0106	1	LARP1	23367	ENSG00000155506	Proteomics	18668040
hsa-miR-30d-5p	TCC	-1.67	0.0107	24944.1	4818.34	9573.11	-1.9	-1.44	-0.46	0.0161	0.0876	1	LARP1	23367	ENSG00000155506	PAR-CLIP	23592263
hsa-miR-30d-5p	TCC	-1.67	0.0107	24944.1	4818.34	9573.11	-1.9	-1.44	-0.46	0.0161	0.0876	1	LARP1	23367	ENSG00000155506	PAR-CLIP	24398324
hsa-miR-30d-5p	TCC	-1.67	0.0107	24944.1	4818.34	9573.11	-1.9	-1.44	-0.46	0.0161	0.0876	1	LARP1	23367	ENSG00000155506	PAR-CLIP	20371350
hsa-miR-1301-3p	TCC	-1.93	0.0167	487.18	86.44	179.82	-2.2	-1.65	-0.54	0.0216	0.11	1	LARP1	23367	ENSG00000155506	PAR-CLIP	26701625
hsa-miR-128-3p	TCC	-1.55	0.0257	7175.04	1149.3	3039.92	-1.87	-1.23	-0.64	0.0234	0.168	1	LARP1	23367	ENSG00000155506	CLASH	23622248
hsa-let-7b-5p	TCC	-1.6	0.0295	26455.6	5396.61	11296.1	-1.85	-1.35	-0.5	0.0304	0.152	1	LARP1	23367	ENSG00000155506	CLASH	23622248
hsa-miR-215-5p	TCC	1.94	0.0536	69.79	371.98	195.58	2.4	1.48	0.92	0.0371	0.255	1	LARP1B	55132	ENSG00000138709	Microarray	19074876
hsa-miR-423-3p	TCC	-1.67	0.0229	8589.34	1708.11	3163.79	-1.79	-1.55	-0.24	0.0346	0.0989	1	LARP1B	55132	ENSG00000138709	CLASH	23622248
hsa-miR-16-5p	Common	-2.25	0.00165	498.23	124.83	131.87	-2.13	-2.36	0.23	0.0161	0.0106	1	LARP4	113251	ENSG00000161813	Proteomics	18668040
hsa-miR-148b-3p	TCC	-1.32	0.03	736.64	263.88	387.98	-1.57	-1.06	-0.5	0.0278	0.17	1	LARP4	113251	ENSG00000161813	CLASH	23622248
hsa-miR-423-3p	TCC	-1.67	0.0229	8589.34	1708.11	3163.79	-1.79	-1.55	-0.24	0.0346	0.0989	1	LARP4	113251	ENSG00000161813	CLASH	23622248
hsa-miR-191-3p	Common	-2.62	0.00269	51.12	7.76	4.36	-2.25	-2.98	0.73	0.0278	0.0106	1	LARP4B	23185	ENSG00000107929	HITS-CLIP	23824327
hsa-let-7d-5p	TCC	-1.96	0.0163	1023.7	273.58	357.47	-2.05	-1.87	-0.18	0.0304	0.0757	1	LARP4B	23185	ENSG00000107929	Sequencing	20371350
hsa-miR-215-5p	TCC	1.94	0.0536	69.79	371.98	195.58	2.4	1.48	0.92	0.0371	0.255	1	LARS1	51520	ENSG00000133706	Microarray	19074876
hsa-miR-331-3p	HNBC	-1.6	0.0777	32.84	21.51	7.63	-0.92	-2.28	1.36	0.375	0.0398	1	LARS1	51520	ENSG00000133706	CLASH	23622248
hsa-miR-421	Common	-2.29	0.00503	52	9.86	14.26	-2.49	-2.09	-0.4	0.0123	0.0486	1	LARS2	23395	ENSG00000011376	CLASH	23622248
hsa-miR-93-5p	Common	-1.8	0.00487	396.14	129.07	116.61	-1.75	-1.85	0.11	0.0234	0.0246	1	LASP1	3927	ENSG00000002834	HITS-CLIP	22473208
hsa-miR-93-5p	Common	-1.8	0.00487	396.14	129.07	116.61	-1.75	-1.85	0.11	0.0234	0.0246	1	LASP1	3927	ENSG00000002834	PAR-CLIP	23592263
hsa-miR-93-5p	Common	-1.8	0.00487	396.14	129.07	116.61	-1.75	-1.85	0.11	0.0234	0.0246	1	LASP1	3927	ENSG00000002834	PAR-CLIP	26701625
hsa-miR-451b	TCC	-1.56	0.0433	15781.8	4883.72	9914.22	-1.79	-1.32	-0.46	0.0435	0.168	1	LASP1	3927	ENSG00000002834	PAR-CLIP	26701625
hsa-miR-1910-3p	TCC	2.6	0.0107	2.29	23.28	12.72	2.93	2.26	0.67	0.0161	0.0876	1	LASP1	3927	ENSG00000002834	PAR-CLIP	23592263
hsa-miR-1910-3p	TCC	2.6	0.0107	2.29	23.28	12.72	2.93	2.26	0.67	0.0161	0.0876	1	LASP1	3927	ENSG00000002834	PAR-CLIP	26701625
hsa-miR-149-3p	TCC	1.45	0.0259	136.32	307.21	347.66	1.65	1.25	0.4	0.0296	0.134	1	LASP1	3927	ENSG00000002834	PAR-CLIP	26701625
hsa-miR-652-3p	Common	-2.35	0.000556	99.04	28.33	18.53	-1.87	-2.83	0.96	0.0304	0.00168	1	LAT2	7462	ENSG00000086730	PAR-CLIP	27292025
hsa-miR-16-5p	Common	-2.25	0.00165	498.23	124.83	131.87	-2.13	-2.36	0.23	0.0161	0.0106	1	LATS1	9113	ENSG00000131023	Sequencing	20371350
hsa-miR-223-3p	Common	-3.5	1.5e-06	532.34	61.02	54.49	-3.18	-3.81	0.64	0.00155	5.61e-05	1	LATS2	26524	ENSG00000150457	PAR-CLIP	23592263
hsa-miR-223-3p	Common	-3.5	1.5e-06	532.34	61.02	54.49	-3.18	-3.81	0.64	0.00155	5.61e-05	1	LATS2	26524	ENSG00000150457	PAR-CLIP	26701625
hsa-miR-223-3p	Common	-3.5	1.5e-06	532.34	61.02	54.49	-3.18	-3.81	0.64	0.00155	5.61e-05	1	LATS2	26524	ENSG00000150457	PAR-CLIP	27292025
hsa-miR-25-3p	Common	-2.24	0.00483	9498.57	1110.7	2751.83	-2.33	-2.15	-0.18	0.0161	0.0354	1	LATS2	26524	ENSG00000150457	Luciferase reporter assay//qRT-PCR//Western blot	25824045
hsa-miR-93-5p	Common	-1.8	0.00487	396.14	129.07	116.61	-1.75	-1.85	0.11	0.0234	0.0246	1	LATS2	26524	ENSG00000150457	Luciferase reporter assay//qRT-PCR//Western blot	23111389
hsa-miR-149-3p	TCC	1.45	0.0259	136.32	307.21	347.66	1.65	1.25	0.4	0.0296	0.134	1	LAX1	54900	ENSG00000122188	PAR-CLIP	23592263
hsa-miR-149-3p	TCC	1.45	0.0259	136.32	307.21	347.66	1.65	1.25	0.4	0.0296	0.134	1	LAX1	54900	ENSG00000122188	PAR-CLIP	27292025
hsa-miR-199a-5p	Common	-2.34	0.000566	1255.7	249.18	202.71	-2.37	-2.31	-0.07	0.00492	0.0106	1	LAX1	54900	ENSG00000122188	HITS-CLIP	19536157
hsa-miR-363-3p	Common	-2.07	0.00245	525.49	119.13	174.25	-2.14	-2	-0.14	0.0108	0.0246	1	LAX1	54900	ENSG00000122188	HITS-CLIP	23313552
hsa-miR-25-3p	Common	-2.24	0.00483	9498.57	1110.7	2751.83	-2.33	-2.15	-0.18	0.0161	0.0354	1	LAX1	54900	ENSG00000122188	HITS-CLIP	23313552
hsa-miR-24-3p	TCC	-1.59	0.0192	2916.42	619.6	1244.59	-1.85	-1.32	-0.53	0.0218	0.128	1	LAX1	54900	ENSG00000122188	HITS-CLIP	23824327
hsa-miR-24-3p	TCC	-1.59	0.0192	2916.42	619.6	1244.59	-1.85	-1.32	-0.53	0.0218	0.128	1	LAX1	54900	ENSG00000122188	HITS-CLIP	19536157
hsa-miR-370-3p	Common	-1.86	0.0022	407.64	125.67	96.67	-1.63	-2.08	0.45	0.0272	0.00865	1	LAX1	54900	ENSG00000122188	HITS-CLIP	23313552
hsa-miR-652-3p	Common	-2.35	0.000556	99.04	28.33	18.53	-1.87	-2.83	0.96	0.0304	0.00168	1	LBHD1	79081	ENSG00000162194	CLASH	23622248
hsa-miR-186-5p	Common	-1.65	0.0074	677.39	258.71	241.67	-1.62	-1.68	0.06	0.0272	0.0341	1	LBP	3929	ENSG00000129988	CLASH	23622248
hsa-miR-146a-5p	TCC	-1.82	0.00197	4843.62	1076.22	1969.33	-2.2	-1.43	-0.77	0.0028	0.0741	1	LBR	3930	ENSG00000143815	PAR-CLIP	20371350
hsa-miR-421	Common	-2.29	0.00503	52	9.86	14.26	-2.49	-2.09	-0.4	0.0123	0.0486	1	LBR	3930	ENSG00000143815	CLASH	23622248
hsa-miR-1301-3p	TCC	-1.93	0.0167	487.18	86.44	179.82	-2.2	-1.65	-0.54	0.0216	0.11	1	LBR	3930	ENSG00000143815	PAR-CLIP	20371350
hsa-miR-181d-5p	Common	-1.86	0.00693	54.74	12.35	14.17	-1.89	-1.83	-0.07	0.0216	0.0398	1	LBR	3930	ENSG00000143815	HITS-CLIP	22473208
hsa-miR-181d-5p	Common	-1.86	0.00693	54.74	12.35	14.17	-1.89	-1.83	-0.07	0.0216	0.0398	1	LBR	3930	ENSG00000143815	PAR-CLIP	20371350
hsa-miR-24-3p	TCC	-1.59	0.0192	2916.42	619.6	1244.59	-1.85	-1.32	-0.53	0.0218	0.128	1	LBR	3930	ENSG00000143815	Sequencing	20371350
hsa-miR-128-3p	TCC	-1.55	0.0257	7175.04	1149.3	3039.92	-1.87	-1.23	-0.64	0.0234	0.168	1	LBR	3930	ENSG00000143815	Sequencing	20371350
hsa-miR-186-5p	Common	-1.65	0.0074	677.39	258.71	241.67	-1.62	-1.68	0.06	0.0272	0.0341	1	LBR	3930	ENSG00000143815	Sequencing//PAR-CLIP	20371350
hsa-let-7b-5p	TCC	-1.6	0.0295	26455.6	5396.61	11296.1	-1.85	-1.35	-0.5	0.0304	0.152	1	LBR	3930	ENSG00000143815	Proteomics	18668040
hsa-let-7d-5p	TCC	-1.96	0.0163	1023.7	273.58	357.47	-2.05	-1.87	-0.18	0.0304	0.0757	1	LBR	3930	ENSG00000143815	Sequencing	20371350
hsa-miR-146b-5p	TCC	-1.68	0.0363	2128.66	666.88	856.61	-1.86	-1.49	-0.37	0.0435	0.136	1	LBR	3930	ENSG00000143815	PAR-CLIP	20371350
hsa-miR-335-3p	TCC	-1.98	0.0197	218.9	53.78	41.76	-1.97	-1.99	0.02	0.0439	0.0655	1	LBR	3930	ENSG00000143815	PAR-CLIP	22100165
hsa-miR-4280	TCC	4.23	0.00116	6.09	25.87	55.97	5.22	3.23	1.99	0.00155	0.0741	1	LBR	3930	ENSG00000143815	PAR-CLIP	20371350
hsa-miR-339-5p	Common	-2.08	0.00669	117.32	26.15	26.48	-2.04	-2.12	0.08	0.0246	0.0336	1	LBX2	85474	ENSG00000179528	CLASH	23622248
hsa-miR-148b-3p	TCC	-1.32	0.03	736.64	263.88	387.98	-1.57	-1.06	-0.5	0.0278	0.17	1	LCA5	167691	ENSG00000135338	Microarray	17612493
hsa-miR-3934-5p	TCC	1.85	0.0142	9.18	55.62	17.44	2.7	1	1.69	0.00517	0.38	1	LCLAT1	253558	ENSG00000172954	PAR-CLIP	23592263
hsa-miR-30e-5p	Common	-2.04	0.00212	1874.07	407.52	547.1	-2.11	-1.96	-0.14	0.00915	0.0246	1	LCLAT1	253558	ENSG00000172954	PAR-CLIP	20371350
hsa-miR-30d-5p	TCC	-1.67	0.0107	24944.1	4818.34	9573.11	-1.9	-1.44	-0.46	0.0161	0.0876	1	LCLAT1	253558	ENSG00000172954	PAR-CLIP	20371350
hsa-miR-181d-5p	Common	-1.86	0.00693	54.74	12.35	14.17	-1.89	-1.83	-0.07	0.0216	0.0398	1	LCLAT1	253558	ENSG00000172954	PAR-CLIP	21572407
hsa-miR-181d-5p	Common	-1.86	0.00693	54.74	12.35	14.17	-1.89	-1.83	-0.07	0.0216	0.0398	1	LCLAT1	253558	ENSG00000172954	PAR-CLIP	20371350
hsa-miR-142-5p	TCC	-1.51	0.0213	1812.36	584.04	728.01	-1.74	-1.28	-0.46	0.0246	0.128	1	LCLAT1	253558	ENSG00000172954	PAR-CLIP	20371350
hsa-miR-186-5p	Common	-1.65	0.0074	677.39	258.71	241.67	-1.62	-1.68	0.06	0.0272	0.0341	1	LCLAT1	253558	ENSG00000172954	PAR-CLIP	20371350
hsa-miR-215-5p	TCC	1.94	0.0536	69.79	371.98	195.58	2.4	1.48	0.92	0.0371	0.255	1	LCN10	414332	ENSG00000187922	HITS-CLIP	19536157
hsa-miR-148b-3p	TCC	-1.32	0.03	736.64	263.88	387.98	-1.57	-1.06	-0.5	0.0278	0.17	1	LCN9	392399	ENSG00000148386	Microarray	17612493
hsa-miR-1827	TCC	2.18	0.00113	24.63	144.23	40.7	3.16	1.2	1.95	0.000504	0.222	1	LCOR	84458	ENSG00000196233	HITS-CLIP	23313552
hsa-miR-30e-5p	Common	-2.04	0.00212	1874.07	407.52	547.1	-2.11	-1.96	-0.14	0.00915	0.0246	1	LCOR	84458	ENSG00000196233	PAR-CLIP	21572407
hsa-miR-30e-5p	Common	-2.04	0.00212	1874.07	407.52	547.1	-2.11	-1.96	-0.14	0.00915	0.0246	1	LCOR	84458	ENSG00000196233	PAR-CLIP	27292025
hsa-miR-363-3p	Common	-2.07	0.00245	525.49	119.13	174.25	-2.14	-2	-0.14	0.0108	0.0246	1	LCOR	84458	ENSG00000196233	PAR-CLIP	22012620
hsa-miR-25-3p	Common	-2.24	0.00483	9498.57	1110.7	2751.83	-2.33	-2.15	-0.18	0.0161	0.0354	1	LCOR	84458	ENSG00000196233	PAR-CLIP	22012620
hsa-miR-30d-5p	TCC	-1.67	0.0107	24944.1	4818.34	9573.11	-1.9	-1.44	-0.46	0.0161	0.0876	1	LCOR	84458	ENSG00000196233	PAR-CLIP	21572407
hsa-miR-30d-5p	TCC	-1.67	0.0107	24944.1	4818.34	9573.11	-1.9	-1.44	-0.46	0.0161	0.0876	1	LCOR	84458	ENSG00000196233	PAR-CLIP	27292025
hsa-miR-425-5p	TCC	-1.71	0.0099	1194.53	277.49	405.42	-1.78	-1.63	-0.15	0.0234	0.0553	1	LCOR	84458	ENSG00000196233	Sequencing	20371350
hsa-miR-425-5p	TCC	-1.71	0.0099	1194.53	277.49	405.42	-1.78	-1.63	-0.15	0.0234	0.0553	1	LCOR	84458	ENSG00000196233	PAR-CLIP	21572407
hsa-miR-425-5p	TCC	-1.71	0.0099	1194.53	277.49	405.42	-1.78	-1.63	-0.15	0.0234	0.0553	1	LCOR	84458	ENSG00000196233	PAR-CLIP	27292025
hsa-miR-23b-5p	HNBC	-2.42	0.0269	29.71	10.35	1.27	-1.07	-3.77	2.7	0.38	0.0109	1	LCOR	84458	ENSG00000196233	PAR-CLIP	21572407
hsa-miR-23b-5p	HNBC	-2.42	0.0269	29.71	10.35	1.27	-1.07	-3.77	2.7	0.38	0.0109	1	LCOR	84458	ENSG00000196233	PAR-CLIP	27292025
hsa-miR-30e-5p	Common	-2.04	0.00212	1874.07	407.52	547.1	-2.11	-1.96	-0.14	0.00915	0.0246	1	LCP1	3936	ENSG00000136167	HITS-CLIP	22473208
hsa-miR-30d-5p	TCC	-1.67	0.0107	24944.1	4818.34	9573.11	-1.9	-1.44	-0.46	0.0161	0.0876	1	LCP1	3936	ENSG00000136167	HITS-CLIP	22473208
hsa-miR-16-5p	Common	-2.25	0.00165	498.23	124.83	131.87	-2.13	-2.36	0.23	0.0161	0.0106	1	LDAH	60526	ENSG00000118961	Microarray	18362358
hsa-miR-24-3p	TCC	-1.59	0.0192	2916.42	619.6	1244.59	-1.85	-1.32	-0.53	0.0218	0.128	1	LDHA	3939	ENSG00000134333	Luciferase reporter assay//qRT-PCR	23064179
hsa-miR-24-3p	TCC	-1.59	0.0192	2916.42	619.6	1244.59	-1.85	-1.32	-0.53	0.0218	0.128	1	LDHA	3939	ENSG00000288299	Luciferase reporter assay//qRT-PCR	23064179
hsa-miR-24-3p	TCC	-1.59	0.0192	2916.42	619.6	1244.59	-1.85	-1.32	-0.53	0.0218	0.128	1	LDHA	3939	ENSG00000134333	HITS-CLIP	23824327
hsa-miR-24-3p	TCC	-1.59	0.0192	2916.42	619.6	1244.59	-1.85	-1.32	-0.53	0.0218	0.128	1	LDHA	3939	ENSG00000288299	HITS-CLIP	23824327
hsa-miR-425-5p	TCC	-1.71	0.0099	1194.53	277.49	405.42	-1.78	-1.63	-0.15	0.0234	0.0553	1	LDHA	3939	ENSG00000134333	PAR-CLIP	23592263
hsa-miR-425-5p	TCC	-1.71	0.0099	1194.53	277.49	405.42	-1.78	-1.63	-0.15	0.0234	0.0553	1	LDHA	3939	ENSG00000288299	PAR-CLIP	23592263
hsa-miR-186-5p	Common	-1.65	0.0074	677.39	258.71	241.67	-1.62	-1.68	0.06	0.0272	0.0341	1	LDHA	3939	ENSG00000134333	HITS-CLIP	27418678
hsa-miR-186-5p	Common	-1.65	0.0074	677.39	258.71	241.67	-1.62	-1.68	0.06	0.0272	0.0341	1	LDHA	3939	ENSG00000288299	HITS-CLIP	27418678
hsa-miR-23a-3p	HNBC	-2.03	0.00513	359.91	155.96	76.4	-1.6	-2.46	0.86	0.0706	0.00865	1	LDHA	3939	ENSG00000134333	CLASH	23622248
hsa-miR-23a-3p	HNBC	-2.03	0.00513	359.91	155.96	76.4	-1.6	-2.46	0.86	0.0706	0.00865	1	LDHA	3939	ENSG00000288299	CLASH	23622248
hsa-miR-23a-3p	HNBC	-2.03	0.00513	359.91	155.96	76.4	-1.6	-2.46	0.86	0.0706	0.00865	1	LDHA	3939	ENSG00000134333	Luciferase reporter assay//qRT-PCR	23064179
hsa-miR-23a-3p	HNBC	-2.03	0.00513	359.91	155.96	76.4	-1.6	-2.46	0.86	0.0706	0.00865	1	LDHA	3939	ENSG00000288299	Luciferase reporter assay//qRT-PCR	23064179
hsa-miR-331-3p	HNBC	-1.6	0.0777	32.84	21.51	7.63	-0.92	-2.28	1.36	0.375	0.0398	1	LDHA	3939	ENSG00000134333	CLASH	23622248
hsa-miR-331-3p	HNBC	-1.6	0.0777	32.84	21.51	7.63	-0.92	-2.28	1.36	0.375	0.0398	1	LDHA	3939	ENSG00000288299	CLASH	23622248
hsa-miR-200b-3p	TCC	2.74	0.0709	257.27	2101.04	1084.86	3.44	2.04	1.41	0.0457	0.292	1	LDHA	3939	ENSG00000134333	Luciferase reporter assay//qRT-PCR//Western blot	27374173
hsa-miR-200b-3p	TCC	2.74	0.0709	257.27	2101.04	1084.86	3.44	2.04	1.41	0.0457	0.292	1	LDHA	3939	ENSG00000288299	Luciferase reporter assay//qRT-PCR//Western blot	27374173
hsa-miR-221-3p	Common	-2.66	9.46e-06	1190.72	178.51	198.35	-2.62	-2.69	0.08	0.00122	0.000507	1	LDHB	3945	ENSG00000111716	CLASH	23622248
hsa-miR-24-3p	TCC	-1.59	0.0192	2916.42	619.6	1244.59	-1.85	-1.32	-0.53	0.0218	0.128	1	LDHB	3945	ENSG00000111716	Luciferase reporter assay//qRT-PCR	23064179
hsa-miR-23a-3p	HNBC	-2.03	0.00513	359.91	155.96	76.4	-1.6	-2.46	0.86	0.0706	0.00865	1	LDHB	3945	ENSG00000111716	Luciferase reporter assay//qRT-PCR	23064179
hsa-miR-425-5p	TCC	-1.71	0.0099	1194.53	277.49	405.42	-1.78	-1.63	-0.15	0.0234	0.0553	1	LDHD	197257	ENSG00000166816	PAR-CLIP	22012620
hsa-miR-93-5p	Common	-1.8	0.00487	396.14	129.07	116.61	-1.75	-1.85	0.11	0.0234	0.0246	1	LDHD	197257	ENSG00000166816	HITS-CLIP	23313552
hsa-miR-186-5p	Common	-1.65	0.0074	677.39	258.71	241.67	-1.62	-1.68	0.06	0.0272	0.0341	1	LDHD	197257	ENSG00000166816	PAR-CLIP	22012620
hsa-miR-199a-5p	Common	-2.34	0.000566	1255.7	249.18	202.71	-2.37	-2.31	-0.07	0.00492	0.0106	1	LDLR	3949	ENSG00000130164	Luciferase reporter assay//qRT-PCR//Western blot	26163491
hsa-miR-30e-5p	Common	-2.04	0.00212	1874.07	407.52	547.1	-2.11	-1.96	-0.14	0.00915	0.0246	1	LDLR	3949	ENSG00000130164	HITS-CLIP	22473208
hsa-miR-1307-3p	Common	-2.03	0.00315	3552.13	578.23	896.93	-2.06	-1.99	-0.07	0.0143	0.0246	1	LDLR	3949	ENSG00000130164	HITS-CLIP	23824327
hsa-miR-30d-5p	TCC	-1.67	0.0107	24944.1	4818.34	9573.11	-1.9	-1.44	-0.46	0.0161	0.0876	1	LDLR	3949	ENSG00000130164	HITS-CLIP	22473208
hsa-miR-181d-5p	Common	-1.86	0.00693	54.74	12.35	14.17	-1.89	-1.83	-0.07	0.0216	0.0398	1	LDLR	3949	ENSG00000130164	HITS-CLIP	23313552
hsa-miR-128-3p	TCC	-1.55	0.0257	7175.04	1149.3	3039.92	-1.87	-1.23	-0.64	0.0234	0.168	1	LDLR	3949	ENSG00000130164		20042474
hsa-miR-128-3p	TCC	-1.55	0.0257	7175.04	1149.3	3039.92	-1.87	-1.23	-0.64	0.0234	0.168	1	LDLR	3949	ENSG00000130164		20042474
hsa-miR-128-3p	TCC	-1.55	0.0257	7175.04	1149.3	3039.92	-1.87	-1.23	-0.64	0.0234	0.168	1	LDLR	3949	ENSG00000130164	Microarray	17612493
hsa-miR-128-3p	TCC	-1.55	0.0257	7175.04	1149.3	3039.92	-1.87	-1.23	-0.64	0.0234	0.168	1	LDLR	3949	ENSG00000130164	HITS-CLIP	23313552
hsa-miR-93-5p	Common	-1.8	0.00487	396.14	129.07	116.61	-1.75	-1.85	0.11	0.0234	0.0246	1	LDLR	3949	ENSG00000130164	Sequencing//PAR-CLIP	20371350
hsa-miR-93-5p	Common	-1.8	0.00487	396.14	129.07	116.61	-1.75	-1.85	0.11	0.0234	0.0246	1	LDLR	3949	ENSG00000130164	HITS-CLIP	22473208
hsa-miR-93-5p	Common	-1.8	0.00487	396.14	129.07	116.61	-1.75	-1.85	0.11	0.0234	0.0246	1	LDLR	3949	ENSG00000130164	PAR-CLIP	23592263
hsa-miR-93-5p	Common	-1.8	0.00487	396.14	129.07	116.61	-1.75	-1.85	0.11	0.0234	0.0246	1	LDLR	3949	ENSG00000130164	PAR-CLIP	22012620
hsa-miR-93-5p	Common	-1.8	0.00487	396.14	129.07	116.61	-1.75	-1.85	0.11	0.0234	0.0246	1	LDLR	3949	ENSG00000130164	PAR-CLIP	21572407
hsa-miR-148b-3p	TCC	-1.32	0.03	736.64	263.88	387.98	-1.57	-1.06	-0.5	0.0278	0.17	1	LDLR	3949	ENSG00000130164	PAR-CLIP	27292025
hsa-let-7b-5p	TCC	-1.6	0.0295	26455.6	5396.61	11296.1	-1.85	-1.35	-0.5	0.0304	0.152	1	LDLR	3949	ENSG00000130164	Proteomics	18668040
hsa-miR-2278	HNBC	2.39	0.0166	5.24	16.17	40.32	1.77	3.01	-1.25	0.155	0.0152	1	LDOC1	23641	ENSG00000182195	PAR-CLIP	23592263
hsa-miR-221-5p	TCC	-2.07	0.0236	52.43	17.03	30.52	-2.33	-1.81	-0.52	0.0278	0.128	1	LDOC1	23641	ENSG00000182195	PAR-CLIP	23592263
hsa-miR-215-5p	TCC	1.94	0.0536	69.79	371.98	195.58	2.4	1.48	0.92	0.0371	0.255	1	LEAP2	116842	ENSG00000164406	Microarray	19074876
hsa-let-7i-5p	TCC	-1.73	0.0115	15832.5	4711.68	5438.27	-1.84	-1.61	-0.23	0.0234	0.0655	1	LEFTY1	10637	ENSG00000243709	PAR-CLIP	22012620
hsa-let-7b-5p	TCC	-1.6	0.0295	26455.6	5396.61	11296.1	-1.85	-1.35	-0.5	0.0304	0.152	1	LEFTY1	10637	ENSG00000243709	PAR-CLIP	22012620
hsa-let-7d-5p	TCC	-1.96	0.0163	1023.7	273.58	357.47	-2.05	-1.87	-0.18	0.0304	0.0757	1	LEFTY1	10637	ENSG00000243709	PAR-CLIP	22012620
hsa-miR-23a-3p	HNBC	-2.03	0.00513	359.91	155.96	76.4	-1.6	-2.46	0.86	0.0706	0.00865	1	LEMD2	221496	ENSG00000161904	CLASH	23622248
hsa-miR-1827	TCC	2.18	0.00113	24.63	144.23	40.7	3.16	1.2	1.95	0.000504	0.222	1	LENG8	114823	ENSG00000276681	PAR-CLIP	23592263
hsa-miR-1827	TCC	2.18	0.00113	24.63	144.23	40.7	3.16	1.2	1.95	0.000504	0.222	1	LENG8	114823	ENSG00000167615	PAR-CLIP	23592263
hsa-miR-1827	TCC	2.18	0.00113	24.63	144.23	40.7	3.16	1.2	1.95	0.000504	0.222	1	LENG8	114823	ENSG00000276458	PAR-CLIP	23592263
hsa-miR-1827	TCC	2.18	0.00113	24.63	144.23	40.7	3.16	1.2	1.95	0.000504	0.222	1	LENG8	114823	ENSG00000274305	PAR-CLIP	23592263
hsa-miR-328-3p	TCC	-1.17	0.0601	2032.52	621.09	1213.42	-1.51	-0.83	-0.68	0.035	0.311	1	LENG9	94059	ENSG00000273574	HITS-CLIP	23824327
hsa-miR-328-3p	TCC	-1.17	0.0601	2032.52	621.09	1213.42	-1.51	-0.83	-0.68	0.035	0.311	1	LENG9	94059	ENSG00000275183	HITS-CLIP	23824327
hsa-miR-328-3p	TCC	-1.17	0.0601	2032.52	621.09	1213.42	-1.51	-0.83	-0.68	0.035	0.311	1	LENG9	94059	ENSG00000278312	HITS-CLIP	23824327
hsa-miR-328-3p	TCC	-1.17	0.0601	2032.52	621.09	1213.42	-1.51	-0.83	-0.68	0.035	0.311	1	LENG9	94059	ENSG00000274495	HITS-CLIP	23824327
hsa-miR-126-5p	TCC	-1.48	0.0201	256.91	61.75	105.71	-1.78	-1.18	-0.6	0.0196	0.15	1	LEPROT	54741	ENSG00000213625	PAR-CLIP	20371350
hsa-miR-93-5p	Common	-1.8	0.00487	396.14	129.07	116.61	-1.75	-1.85	0.11	0.0234	0.0246	1	LEPROT	54741	ENSG00000213625	PAR-CLIP	21572407
hsa-miR-142-5p	TCC	-1.51	0.0213	1812.36	584.04	728.01	-1.74	-1.28	-0.46	0.0246	0.128	1	LEPROT	54741	ENSG00000213625	PAR-CLIP	20371350
hsa-miR-548ap-5p	TCC	-2.68	0.036	24.9	1.94	4.36	-3.32	-2.03	-1.29	0.0278	0.211	1	LEPROT	54741	ENSG00000213625	PAR-CLIP	20371350
hsa-miR-548j-5p	TCC	-2.65	0.0563	19.66	1.29	4.36	-3.41	-1.89	-1.52	0.0349	0.288	1	LEPROT	54741	ENSG00000213625	PAR-CLIP	20371350
hsa-miR-24-3p	TCC	-1.59	0.0192	2916.42	619.6	1244.59	-1.85	-1.32	-0.53	0.0218	0.128	1	LEPROTL1	23484	ENSG00000104660	HITS-CLIP	23824327
hsa-miR-24-3p	TCC	-1.59	0.0192	2916.42	619.6	1244.59	-1.85	-1.32	-0.53	0.0218	0.128	1	LEPROTL1	23484	ENSG00000104660	HITS-CLIP	27418678
hsa-miR-148b-3p	TCC	-1.32	0.03	736.64	263.88	387.98	-1.57	-1.06	-0.5	0.0278	0.17	1	LEPROTL1	23484	ENSG00000104660	Microarray	17612493
hsa-miR-363-3p	Common	-2.07	0.00245	525.49	119.13	174.25	-2.14	-2	-0.14	0.0108	0.0246	1	LETM1	3954	ENSG00000168924	PAR-CLIP	21572407
hsa-miR-25-3p	Common	-2.24	0.00483	9498.57	1110.7	2751.83	-2.33	-2.15	-0.18	0.0161	0.0354	1	LETM1	3954	ENSG00000168924	PAR-CLIP	21572407
hsa-miR-331-3p	HNBC	-1.6	0.0777	32.84	21.51	7.63	-0.92	-2.28	1.36	0.375	0.0398	1	LETM1	3954	ENSG00000168924	CLASH	23622248
hsa-miR-1827	TCC	2.18	0.00113	24.63	144.23	40.7	3.16	1.2	1.95	0.000504	0.222	1	LETM1	3954	ENSG00000168924	PAR-CLIP	27292025
hsa-miR-6852-5p	Common	-2.7	0.00509	51.8	5.81	8.15	-2.56	-2.84	0.28	0.0246	0.0246	1	LETM2	137994	ENSG00000165046	HITS-CLIP	23824327
hsa-miR-1827	TCC	2.18	0.00113	24.63	144.23	40.7	3.16	1.2	1.95	0.000504	0.222	1	LETMD1	25875	ENSG00000050426	PAR-CLIP	23592263
hsa-miR-342-3p	HNBC	-1.28	0.061	127.99	78.45	44.82	-0.92	-1.63	0.7	0.257	0.0431	1	LETMD1	25875	ENSG00000050426	HITS-CLIP	19536157
hsa-miR-146a-5p	TCC	-1.82	0.00197	4843.62	1076.22	1969.33	-2.2	-1.43	-0.77	0.0028	0.0741	1	LFNG	3955	ENSG00000106003	Luciferase reporter assay//qRT-PCR//Western blot	27311960
hsa-miR-5685	HNBC	2.72	0.0233	2.62	16.17	35.61	2.15	3.28	-1.13	0.142	0.0246	1	LFNG	3955	ENSG00000106003	PAR-CLIP	27292025
hsa-miR-128-3p	TCC	-1.55	0.0257	7175.04	1149.3	3039.92	-1.87	-1.23	-0.64	0.0234	0.168	1	LGALS3	3958	ENSG00000131981	Luciferase reporter assay//qRT-PCR//Western blot	28146425
hsa-miR-493-3p	TCC	-1.74	0.027	98.31	18.11	34.87	-2.23	-1.25	-0.98	0.0189	0.22	1	LGALS3BP	3959	ENSG00000108679	PAR-CLIP	23592263
hsa-miR-493-3p	TCC	-1.74	0.027	98.31	18.11	34.87	-2.23	-1.25	-0.98	0.0189	0.22	1	LGALS3BP	3959	ENSG00000108679	PAR-CLIP	27292025
hsa-miR-222-3p	TCC	-2.13	0.0143	3278.18	758.66	1155.22	-2.24	-2.02	-0.22	0.0278	0.0713	1	LGALS3BP	3959	ENSG00000108679	CLASH	23622248
hsa-miR-3934-5p	TCC	1.85	0.0142	9.18	55.62	17.44	2.7	1	1.69	0.00517	0.38	1	LGALS3BP	3959	ENSG00000108679	PAR-CLIP	27292025
hsa-miR-223-3p	Common	-3.5	1.5e-06	532.34	61.02	54.49	-3.18	-3.81	0.64	0.00155	5.61e-05	1	LGALS8	3964	ENSG00000116977	HITS-CLIP	28735896
hsa-miR-127-3p	Common	-1.87	0.00743	1663.04	298.16	425.04	-1.9	-1.84	-0.06	0.0234	0.0398	1	LGALS8	3964	ENSG00000116977	HITS-CLIP	24374217
hsa-miR-505-3p	HNBC	-1.6	0.0775	35.39	16.71	8.9	-1.05	-2.14	1.09	0.306	0.0486	1	LGALS8	3964	ENSG00000116977	HITS-CLIP	28735896
hsa-miR-215-5p	TCC	1.94	0.0536	69.79	371.98	195.58	2.4	1.48	0.92	0.0371	0.255	1	LGMN	5641	ENSG00000100600	Microarray	19074876
hsa-let-7b-5p	TCC	-1.6	0.0295	26455.6	5396.61	11296.1	-1.85	-1.35	-0.5	0.0304	0.152	1	LGR4	55366	ENSG00000205213	Flow//Luciferase reporter assay//qRT-PCR//Western blot	27179410
hsa-miR-361-3p	TCC	-1.89	0.0159	756.48	127.41	201.69	-1.91	-1.87	-0.04	0.035	0.064	1	LGR5	8549	ENSG00000139292	PAR-CLIP	22291592
hsa-miR-93-5p	Common	-1.8	0.00487	396.14	129.07	116.61	-1.75	-1.85	0.11	0.0234	0.0246	1	LGSN	51557	ENSG00000146166	HITS-CLIP	23313552
hsa-miR-221-5p	TCC	-2.07	0.0236	52.43	17.03	30.52	-2.33	-1.81	-0.52	0.0278	0.128	1	LGSN	51557	ENSG00000146166	HITS-CLIP	23313552
hsa-miR-221-3p	Common	-2.66	9.46e-06	1190.72	178.51	198.35	-2.62	-2.69	0.08	0.00122	0.000507	1	LGTN	100529141		CLASH	23622248
hsa-miR-148b-3p	TCC	-1.32	0.03	736.64	263.88	387.98	-1.57	-1.06	-0.5	0.0278	0.17	1	LHCGR	3973	ENSG00000138039	Microarray	17612493
hsa-miR-221-3p	Common	-2.66	9.46e-06	1190.72	178.51	198.35	-2.62	-2.69	0.08	0.00122	0.000507	1	LHFPL2	10184	ENSG00000145685	Sequencing	20371350
hsa-miR-30e-5p	Common	-2.04	0.00212	1874.07	407.52	547.1	-2.11	-1.96	-0.14	0.00915	0.0246	1	LHFPL2	10184	ENSG00000145685	HITS-CLIP	22473208
hsa-miR-363-3p	Common	-2.07	0.00245	525.49	119.13	174.25	-2.14	-2	-0.14	0.0108	0.0246	1	LHFPL2	10184	ENSG00000145685	PAR-CLIP	21572407
hsa-miR-363-3p	Common	-2.07	0.00245	525.49	119.13	174.25	-2.14	-2	-0.14	0.0108	0.0246	1	LHFPL2	10184	ENSG00000145685	PAR-CLIP	20371350
hsa-miR-25-3p	Common	-2.24	0.00483	9498.57	1110.7	2751.83	-2.33	-2.15	-0.18	0.0161	0.0354	1	LHFPL2	10184	ENSG00000145685	PAR-CLIP	21572407
hsa-miR-25-3p	Common	-2.24	0.00483	9498.57	1110.7	2751.83	-2.33	-2.15	-0.18	0.0161	0.0354	1	LHFPL2	10184	ENSG00000145685	PAR-CLIP	20371350
hsa-miR-30d-5p	TCC	-1.67	0.0107	24944.1	4818.34	9573.11	-1.9	-1.44	-0.46	0.0161	0.0876	1	LHFPL2	10184	ENSG00000145685	HITS-CLIP	22473208
hsa-miR-134-5p	TCC	-1.45	0.0443	454.83	93.78	239.76	-1.94	-0.95	-1	0.0234	0.321	1	LHFPL2	10184	ENSG00000145685	HITS-CLIP	23824327
hsa-miR-93-5p	Common	-1.8	0.00487	396.14	129.07	116.61	-1.75	-1.85	0.11	0.0234	0.0246	1	LHFPL2	10184	ENSG00000145685	Sequencing	20371350
hsa-miR-224-5p	TCC	-2.11	0.0238	436.54	192.74	155.85	-2.3	-1.91	-0.39	0.0326	0.11	1	LHFPL2	10184	ENSG00000145685	HITS-CLIP	23824327
hsa-miR-361-3p	TCC	-1.89	0.0159	756.48	127.41	201.69	-1.91	-1.87	-0.04	0.035	0.064	1	LHFPL3	375612	ENSG00000187416	HITS-CLIP	23824327
hsa-miR-342-3p	HNBC	-1.28	0.061	127.99	78.45	44.82	-0.92	-1.63	0.7	0.257	0.0431	1	LHFPL3	375612	ENSG00000187416	PAR-CLIP	21572407
hsa-miR-342-3p	HNBC	-1.28	0.061	127.99	78.45	44.82	-0.92	-1.63	0.7	0.257	0.0431	1	LHFPL3	375612	ENSG00000187416	HITS-CLIP	23824327
hsa-miR-6852-5p	Common	-2.7	0.00509	51.8	5.81	8.15	-2.56	-2.84	0.28	0.0246	0.0246	1	LHFPL4	375323	ENSG00000156959	HITS-CLIP	28735896
hsa-miR-342-3p	HNBC	-1.28	0.061	127.99	78.45	44.82	-0.92	-1.63	0.7	0.257	0.0431	1	LHFPL4	375323	ENSG00000156959	HITS-CLIP	27418678
hsa-miR-215-5p	TCC	1.94	0.0536	69.79	371.98	195.58	2.4	1.48	0.92	0.0371	0.255	1	LHFPL6	10186	ENSG00000183722	Microarray	19074876
hsa-miR-1827	TCC	2.18	0.00113	24.63	144.23	40.7	3.16	1.2	1.95	0.000504	0.222	1	LHPP	64077	ENSG00000107902	PAR-CLIP	23592263
hsa-miR-1827	TCC	2.18	0.00113	24.63	144.23	40.7	3.16	1.2	1.95	0.000504	0.222	1	LHPP	64077	ENSG00000107902	PAR-CLIP	23446348
hsa-miR-1827	TCC	2.18	0.00113	24.63	144.23	40.7	3.16	1.2	1.95	0.000504	0.222	1	LHPP	64077	ENSG00000107902	PAR-CLIP	21572407
hsa-miR-200a-3p	TCC	2.73	0.0366	68.42	535.12	221.05	3.48	1.98	1.5	0.0241	0.248	1	LHX1	3975	ENSG00000274577	HITS-CLIP	23824327
hsa-miR-200a-3p	TCC	2.73	0.0366	68.42	535.12	221.05	3.48	1.98	1.5	0.0241	0.248	1	LHX1	3975	ENSG00000273706	HITS-CLIP	23824327
hsa-miR-130b-5p	TCC	-1.41	0.0338	153.36	53.03	87.76	-1.73	-1.09	-0.64	0.0272	0.2	1	LHX5	64211	ENSG00000089116	HITS-CLIP	19536157
hsa-miR-130b-5p	TCC	-1.41	0.0338	153.36	53.03	87.76	-1.73	-1.09	-0.64	0.0272	0.2	1	LHX9	56956	ENSG00000143355	HITS-CLIP	23824327
hsa-miR-3934-5p	TCC	1.85	0.0142	9.18	55.62	17.44	2.7	1	1.69	0.00517	0.38	1	LIAS	11019	ENSG00000121897	HITS-CLIP	23824327
hsa-miR-3934-5p	TCC	1.85	0.0142	9.18	55.62	17.44	2.7	1	1.69	0.00517	0.38	1	LIAS	11019	ENSG00000121897	HITS-CLIP	22927820
hsa-miR-24-3p	TCC	-1.59	0.0192	2916.42	619.6	1244.59	-1.85	-1.32	-0.53	0.0218	0.128	1	LIAS	11019	ENSG00000121897	HITS-CLIP	23824327
hsa-miR-93-5p	Common	-1.8	0.00487	396.14	129.07	116.61	-1.75	-1.85	0.11	0.0234	0.0246	1	LIAS	11019	ENSG00000121897	HITS-CLIP	23824327
hsa-miR-93-5p	Common	-1.8	0.00487	396.14	129.07	116.61	-1.75	-1.85	0.11	0.0234	0.0246	1	LIAS	11019	ENSG00000121897	HITS-CLIP	22927820
hsa-miR-223-3p	Common	-3.5	1.5e-06	532.34	61.02	54.49	-3.18	-3.81	0.64	0.00155	5.61e-05	1	LIF	3976	ENSG00000128342	Luciferase reporter assay//Western blot	22080513
hsa-miR-199a-5p	Common	-2.34	0.000566	1255.7	249.18	202.71	-2.37	-2.31	-0.07	0.00492	0.0106	1	LIF	3976	ENSG00000128342	ELISA	19011087
hsa-miR-199a-5p	Common	-2.34	0.000566	1255.7	249.18	202.71	-2.37	-2.31	-0.07	0.00492	0.0106	1	LIF	3976	ENSG00000128342	ELISA//Luciferase reporter assay	19011087
hsa-miR-199a-5p	Common	-2.34	0.000566	1255.7	249.18	202.71	-2.37	-2.31	-0.07	0.00492	0.0106	1	LIF	3976	ENSG00000128342	HITS-CLIP	19536157
hsa-miR-4454	TCC	2.47	0.00228	15.24	139.7	44.52	2.9	2.04	0.87	0.00373	0.0655	1	LIF	3976	ENSG00000128342	HITS-CLIP	28735896
hsa-miR-30e-5p	Common	-2.04	0.00212	1874.07	407.52	547.1	-2.11	-1.96	-0.14	0.00915	0.0246	1	LIFR	3977	ENSG00000113594	PAR-CLIP	21572407
hsa-miR-30d-5p	TCC	-1.67	0.0107	24944.1	4818.34	9573.11	-1.9	-1.44	-0.46	0.0161	0.0876	1	LIFR	3977	ENSG00000113594	PAR-CLIP	21572407
hsa-miR-493-3p	TCC	-1.74	0.027	98.31	18.11	34.87	-2.23	-1.25	-0.98	0.0189	0.22	1	LIFR	3977	ENSG00000113594	PAR-CLIP	22100165
hsa-miR-128-3p	TCC	-1.55	0.0257	7175.04	1149.3	3039.92	-1.87	-1.23	-0.64	0.0234	0.168	1	LIFR	3977	ENSG00000113594	Sequencing	20371350
hsa-miR-128-3p	TCC	-1.55	0.0257	7175.04	1149.3	3039.92	-1.87	-1.23	-0.64	0.0234	0.168	1	LIFR	3977	ENSG00000113594	PAR-CLIP	21572407
hsa-miR-451b	TCC	-1.56	0.0433	15781.8	4883.72	9914.22	-1.79	-1.32	-0.46	0.0435	0.168	1	LIFR	3977	ENSG00000113594	PAR-CLIP	23592263
hsa-miR-16-5p	Common	-2.25	0.00165	498.23	124.83	131.87	-2.13	-2.36	0.23	0.0161	0.0106	1	LIG4	3981	ENSG00000174405	CLASH	23622248
hsa-miR-363-3p	Common	-2.07	0.00245	525.49	119.13	174.25	-2.14	-2	-0.14	0.0108	0.0246	1	LILRA2	11027	ENSG00000275290	PAR-CLIP	26701625
hsa-miR-363-3p	Common	-2.07	0.00245	525.49	119.13	174.25	-2.14	-2	-0.14	0.0108	0.0246	1	LILRA2	11027	ENSG00000274000	PAR-CLIP	26701625
hsa-miR-363-3p	Common	-2.07	0.00245	525.49	119.13	174.25	-2.14	-2	-0.14	0.0108	0.0246	1	LILRA2	11027	ENSG00000239998	PAR-CLIP	26701625
hsa-miR-363-3p	Common	-2.07	0.00245	525.49	119.13	174.25	-2.14	-2	-0.14	0.0108	0.0246	1	LILRA2	11027	ENSG00000278634	PAR-CLIP	26701625
hsa-miR-25-3p	Common	-2.24	0.00483	9498.57	1110.7	2751.83	-2.33	-2.15	-0.18	0.0161	0.0354	1	LILRA2	11027	ENSG00000275290	PAR-CLIP	26701625
hsa-miR-25-3p	Common	-2.24	0.00483	9498.57	1110.7	2751.83	-2.33	-2.15	-0.18	0.0161	0.0354	1	LILRA2	11027	ENSG00000274000	PAR-CLIP	26701625
hsa-miR-25-3p	Common	-2.24	0.00483	9498.57	1110.7	2751.83	-2.33	-2.15	-0.18	0.0161	0.0354	1	LILRA2	11027	ENSG00000239998	PAR-CLIP	26701625
hsa-miR-25-3p	Common	-2.24	0.00483	9498.57	1110.7	2751.83	-2.33	-2.15	-0.18	0.0161	0.0354	1	LILRA2	11027	ENSG00000278634	PAR-CLIP	26701625
hsa-miR-6852-5p	Common	-2.7	0.00509	51.8	5.81	8.15	-2.56	-2.84	0.28	0.0246	0.0246	1	LILRA2	11027	ENSG00000275290	HITS-CLIP	23824327
hsa-miR-6852-5p	Common	-2.7	0.00509	51.8	5.81	8.15	-2.56	-2.84	0.28	0.0246	0.0246	1	LILRA2	11027	ENSG00000274000	HITS-CLIP	23824327
hsa-miR-6852-5p	Common	-2.7	0.00509	51.8	5.81	8.15	-2.56	-2.84	0.28	0.0246	0.0246	1	LILRA2	11027	ENSG00000239998	HITS-CLIP	23824327
hsa-miR-6852-5p	Common	-2.7	0.00509	51.8	5.81	8.15	-2.56	-2.84	0.28	0.0246	0.0246	1	LILRA2	11027	ENSG00000278634	HITS-CLIP	23824327
hsa-miR-335-3p	TCC	-1.98	0.0197	218.9	53.78	41.76	-1.97	-1.99	0.02	0.0439	0.0655	1	LILRB1	10859	ENSG00000277134	HITS-CLIP	21572407
hsa-miR-335-3p	TCC	-1.98	0.0197	218.9	53.78	41.76	-1.97	-1.99	0.02	0.0439	0.0655	1	LILRB1	10859	ENSG00000104972	HITS-CLIP	21572407
hsa-miR-335-3p	TCC	-1.98	0.0197	218.9	53.78	41.76	-1.97	-1.99	0.02	0.0439	0.0655	1	LILRB1	10859	ENSG00000274669	HITS-CLIP	21572407
hsa-miR-335-3p	TCC	-1.98	0.0197	218.9	53.78	41.76	-1.97	-1.99	0.02	0.0439	0.0655	1	LILRB1	10859	ENSG00000277807	HITS-CLIP	21572407
hsa-miR-335-3p	TCC	-1.98	0.0197	218.9	53.78	41.76	-1.97	-1.99	0.02	0.0439	0.0655	1	LILRB1	10859	ENSG00000276452	HITS-CLIP	21572407
hsa-miR-335-3p	TCC	-1.98	0.0197	218.9	53.78	41.76	-1.97	-1.99	0.02	0.0439	0.0655	1	LILRB2	10288	ENSG00000275463	HITS-CLIP	23824327
hsa-miR-335-3p	TCC	-1.98	0.0197	218.9	53.78	41.76	-1.97	-1.99	0.02	0.0439	0.0655	1	LILRB2	10288	ENSG00000131042	HITS-CLIP	23824327
hsa-miR-335-3p	TCC	-1.98	0.0197	218.9	53.78	41.76	-1.97	-1.99	0.02	0.0439	0.0655	1	LILRB2	10288	ENSG00000276146	HITS-CLIP	23824327
hsa-miR-335-3p	TCC	-1.98	0.0197	218.9	53.78	41.76	-1.97	-1.99	0.02	0.0439	0.0655	1	LILRB2	10288	ENSG00000277751	HITS-CLIP	23824327
hsa-miR-335-3p	TCC	-1.98	0.0197	218.9	53.78	41.76	-1.97	-1.99	0.02	0.0439	0.0655	1	LILRB2	10288	ENSG00000274513	HITS-CLIP	23824327
hsa-miR-335-3p	TCC	-1.98	0.0197	218.9	53.78	41.76	-1.97	-1.99	0.02	0.0439	0.0655	1	LILRB2	10288	ENSG00000275463	HITS-CLIP	23313552
hsa-miR-335-3p	TCC	-1.98	0.0197	218.9	53.78	41.76	-1.97	-1.99	0.02	0.0439	0.0655	1	LILRB2	10288	ENSG00000131042	HITS-CLIP	23313552
hsa-miR-335-3p	TCC	-1.98	0.0197	218.9	53.78	41.76	-1.97	-1.99	0.02	0.0439	0.0655	1	LILRB2	10288	ENSG00000276146	HITS-CLIP	23313552
hsa-miR-335-3p	TCC	-1.98	0.0197	218.9	53.78	41.76	-1.97	-1.99	0.02	0.0439	0.0655	1	LILRB2	10288	ENSG00000277751	HITS-CLIP	23313552
hsa-miR-335-3p	TCC	-1.98	0.0197	218.9	53.78	41.76	-1.97	-1.99	0.02	0.0439	0.0655	1	LILRB2	10288	ENSG00000274513	HITS-CLIP	23313552
hsa-miR-128-3p	TCC	-1.55	0.0257	7175.04	1149.3	3039.92	-1.87	-1.23	-0.64	0.0234	0.168	1	LILRB5	10990	ENSG00000278437	Microarray	17612493
hsa-miR-128-3p	TCC	-1.55	0.0257	7175.04	1149.3	3039.92	-1.87	-1.23	-0.64	0.0234	0.168	1	LILRB5	10990	ENSG00000105609	Microarray	17612493
hsa-miR-128-3p	TCC	-1.55	0.0257	7175.04	1149.3	3039.92	-1.87	-1.23	-0.64	0.0234	0.168	1	LILRB5	10990	ENSG00000277414	Microarray	17612493
hsa-miR-128-3p	TCC	-1.55	0.0257	7175.04	1149.3	3039.92	-1.87	-1.23	-0.64	0.0234	0.168	1	LILRB5	10990	ENSG00000273991	Microarray	17612493
hsa-miR-128-3p	TCC	-1.55	0.0257	7175.04	1149.3	3039.92	-1.87	-1.23	-0.64	0.0234	0.168	1	LILRB5	10990	ENSG00000274311	Microarray	17612493
hsa-miR-16-5p	Common	-2.25	0.00165	498.23	124.83	131.87	-2.13	-2.36	0.23	0.0161	0.0106	1	LIMA1	51474	ENSG00000050405	CLASH	23622248
hsa-miR-93-5p	Common	-1.8	0.00487	396.14	129.07	116.61	-1.75	-1.85	0.11	0.0234	0.0246	1	LIMA1	51474	ENSG00000050405	Sequencing//PAR-CLIP	20371350
hsa-miR-93-5p	Common	-1.8	0.00487	396.14	129.07	116.61	-1.75	-1.85	0.11	0.0234	0.0246	1	LIMA1	51474	ENSG00000050405	HITS-CLIP	22473208
hsa-miR-93-5p	Common	-1.8	0.00487	396.14	129.07	116.61	-1.75	-1.85	0.11	0.0234	0.0246	1	LIMA1	51474	ENSG00000050405	PAR-CLIP	22012620
hsa-miR-339-5p	Common	-2.08	0.00669	117.32	26.15	26.48	-2.04	-2.12	0.08	0.0246	0.0336	1	LIMA1	51474	ENSG00000050405	CLASH	23622248
hsa-miR-186-5p	Common	-1.65	0.0074	677.39	258.71	241.67	-1.62	-1.68	0.06	0.0272	0.0341	1	LIMA1	51474	ENSG00000050405	CLASH	23622248
hsa-miR-451b	TCC	-1.56	0.0433	15781.8	4883.72	9914.22	-1.79	-1.32	-0.46	0.0435	0.168	1	LIMA1	51474	ENSG00000050405	PAR-CLIP	23592263
hsa-miR-451b	TCC	-1.56	0.0433	15781.8	4883.72	9914.22	-1.79	-1.32	-0.46	0.0435	0.168	1	LIMA1	51474	ENSG00000050405	PAR-CLIP	21572407
hsa-miR-451b	TCC	-1.56	0.0433	15781.8	4883.72	9914.22	-1.79	-1.32	-0.46	0.0435	0.168	1	LIMA1	51474	ENSG00000050405	PAR-CLIP	20371350
hsa-miR-30e-5p	Common	-2.04	0.00212	1874.07	407.52	547.1	-2.11	-1.96	-0.14	0.00915	0.0246	1	LIMCH1	22998	ENSG00000064042	CLASH	23622248
hsa-miR-24-3p	TCC	-1.59	0.0192	2916.42	619.6	1244.59	-1.85	-1.32	-0.53	0.0218	0.128	1	LIMD1	8994	ENSG00000144791	Sequencing	20371350
hsa-miR-339-5p	Common	-2.08	0.00669	117.32	26.15	26.48	-2.04	-2.12	0.08	0.0246	0.0336	1	LIMD1	8994	ENSG00000144791	PAR-CLIP	21572407
hsa-miR-146a-5p	TCC	-1.82	0.00197	4843.62	1076.22	1969.33	-2.2	-1.43	-0.77	0.0028	0.0741	1	LIMD2	80774	ENSG00000136490	PAR-CLIP	22100165
hsa-let-7i-5p	TCC	-1.73	0.0115	15832.5	4711.68	5438.27	-1.84	-1.61	-0.23	0.0234	0.0655	1	LIMD2	80774	ENSG00000136490	PAR-CLIP	23592263
hsa-miR-139-3p	TCC	-1.28	0.0551	289.68	61.75	148.82	-1.72	-0.83	-0.89	0.0278	0.352	1	LIMD2	80774	ENSG00000136490	PAR-CLIP	23592263
hsa-let-7b-5p	TCC	-1.6	0.0295	26455.6	5396.61	11296.1	-1.85	-1.35	-0.5	0.0304	0.152	1	LIMD2	80774	ENSG00000136490	PAR-CLIP	23592263
hsa-let-7d-5p	TCC	-1.96	0.0163	1023.7	273.58	357.47	-2.05	-1.87	-0.18	0.0304	0.0757	1	LIMD2	80774	ENSG00000136490	PAR-CLIP	23592263
hsa-miR-146b-5p	TCC	-1.68	0.0363	2128.66	666.88	856.61	-1.86	-1.49	-0.37	0.0435	0.136	1	LIMD2	80774	ENSG00000136490	PAR-CLIP	22100165
hsa-miR-93-5p	Common	-1.8	0.00487	396.14	129.07	116.61	-1.75	-1.85	0.11	0.0234	0.0246	1	LIMK1	3984	ENSG00000106683	PAR-CLIP	27292025
hsa-miR-221-3p	Common	-2.66	9.46e-06	1190.72	178.51	198.35	-2.62	-2.69	0.08	0.00122	0.000507	1	LIMS1	3987	ENSG00000169756	Sequencing	20371350
hsa-miR-421	Common	-2.29	0.00503	52	9.86	14.26	-2.49	-2.09	-0.4	0.0123	0.0486	1	LIMS1	3987	ENSG00000169756	Sequencing	20371350
hsa-miR-1307-3p	Common	-2.03	0.00315	3552.13	578.23	896.93	-2.06	-1.99	-0.07	0.0143	0.0246	1	LIMS1	3987	ENSG00000169756	HITS-CLIP	23824327
hsa-miR-30d-5p	TCC	-1.67	0.0107	24944.1	4818.34	9573.11	-1.9	-1.44	-0.46	0.0161	0.0876	1	LIMS1	3987	ENSG00000169756	qRT-PCR//Western blot	25995320
hsa-miR-24-3p	TCC	-1.59	0.0192	2916.42	619.6	1244.59	-1.85	-1.32	-0.53	0.0218	0.128	1	LIMS1	3987	ENSG00000169756	HITS-CLIP	24906430
hsa-miR-505-3p	HNBC	-1.6	0.0775	35.39	16.71	8.9	-1.05	-2.14	1.09	0.306	0.0486	1	LIMS1	3987	ENSG00000169756	CLASH	23622248
hsa-miR-23b-5p	HNBC	-2.42	0.0269	29.71	10.35	1.27	-1.07	-3.77	2.7	0.38	0.0109	1	LIMS1	3987	ENSG00000169756	HITS-CLIP	24906430
hsa-miR-215-5p	TCC	1.94	0.0536	69.79	371.98	195.58	2.4	1.48	0.92	0.0371	0.255	1	LIMS1	3987	ENSG00000169756	Microarray	19074876
hsa-miR-1827	TCC	2.18	0.00113	24.63	144.23	40.7	3.16	1.2	1.95	0.000504	0.222	1	LIMS2	55679	ENSG00000072163	PAR-CLIP	23592263
hsa-miR-1827	TCC	2.18	0.00113	24.63	144.23	40.7	3.16	1.2	1.95	0.000504	0.222	1	LIMS2	55679	ENSG00000072163	PAR-CLIP	20371350
hsa-let-7b-5p	TCC	-1.6	0.0295	26455.6	5396.61	11296.1	-1.85	-1.35	-0.5	0.0304	0.152	1	LIN28		ENSG00000131914	activity assay//Luciferase activity assay	15131085
hsa-miR-128-3p	TCC	-1.55	0.0257	7175.04	1149.3	3039.92	-1.87	-1.23	-0.64	0.0234	0.168	1	LIN28A	79727	ENSG00000131914	Flow//qRT-PCR//Western blot	23019226
hsa-miR-370-3p	Common	-1.86	0.0022	407.64	125.67	96.67	-1.63	-2.08	0.45	0.0272	0.00865	1	LIN28A	79727	ENSG00000131914	Luciferase reporter assay	23729669
hsa-let-7b-5p	TCC	-1.6	0.0295	26455.6	5396.61	11296.1	-1.85	-1.35	-0.5	0.0304	0.152	1	LIN28A	79727	ENSG00000131914	Luciferase reporter assay//Reporter assay	15131085
hsa-miR-151a-3p	TCC	-2.01	0.00795	22146.4	2240.39	9010.37	-2.41	-1.6	-0.81	0.00915	0.11	1	LIN28B	389421	ENSG00000187772	Sequencing	20371350
hsa-miR-30e-5p	Common	-2.04	0.00212	1874.07	407.52	547.1	-2.11	-1.96	-0.14	0.00915	0.0246	1	LIN28B	389421	ENSG00000187772	HITS-CLIP	22473208
hsa-miR-30d-5p	TCC	-1.67	0.0107	24944.1	4818.34	9573.11	-1.9	-1.44	-0.46	0.0161	0.0876	1	LIN28B	389421	ENSG00000187772	HITS-CLIP	22473208
hsa-let-7b-5p	TCC	-1.6	0.0295	26455.6	5396.61	11296.1	-1.85	-1.35	-0.5	0.0304	0.152	1	LIN28B	389421	ENSG00000187772	Microarray	17699775
hsa-let-7b-5p	TCC	-1.6	0.0295	26455.6	5396.61	11296.1	-1.85	-1.35	-0.5	0.0304	0.152	1	LIN28B	389421	ENSG00000187772	Luciferase reporter assay	16971064
hsa-let-7d-5p	TCC	-1.96	0.0163	1023.7	273.58	357.47	-2.05	-1.87	-0.18	0.0304	0.0757	1	LIN28B	389421	ENSG00000187772	Sequencing	20371350
hsa-miR-146a-5p	TCC	-1.82	0.00197	4843.62	1076.22	1969.33	-2.2	-1.43	-0.77	0.0028	0.0741	1	LIN52	91750	ENSG00000205659	Immunohistochemistry//qRT-PCR	28454266
hsa-let-7d-5p	TCC	-1.96	0.0163	1023.7	273.58	357.47	-2.05	-1.87	-0.18	0.0304	0.0757	1	LIN52	91750	ENSG00000205659	Sequencing	20371350
hsa-miR-126-5p	TCC	-1.48	0.0201	256.91	61.75	105.71	-1.78	-1.18	-0.6	0.0196	0.15	1	LIN54	132660	ENSG00000189308	PAR-CLIP	22100165
hsa-miR-128-3p	TCC	-1.55	0.0257	7175.04	1149.3	3039.92	-1.87	-1.23	-0.64	0.0234	0.168	1	LIN54	132660	ENSG00000189308	PAR-CLIP	23592263
hsa-miR-128-3p	TCC	-1.55	0.0257	7175.04	1149.3	3039.92	-1.87	-1.23	-0.64	0.0234	0.168	1	LIN54	132660	ENSG00000189308	PAR-CLIP	24398324
hsa-miR-199a-5p	Common	-2.34	0.000566	1255.7	249.18	202.71	-2.37	-2.31	-0.07	0.00492	0.0106	1	LIN7A	8825	ENSG00000111052	Luciferase reporter assay	23201090
hsa-miR-30e-5p	Common	-2.04	0.00212	1874.07	407.52	547.1	-2.11	-1.96	-0.14	0.00915	0.0246	1	LIN7C	55327	ENSG00000148943	HITS-CLIP	22473208
hsa-miR-421	Common	-2.29	0.00503	52	9.86	14.26	-2.49	-2.09	-0.4	0.0123	0.0486	1	LIN7C	55327	ENSG00000148943	Sequencing	20371350
hsa-miR-16-5p	Common	-2.25	0.00165	498.23	124.83	131.87	-2.13	-2.36	0.23	0.0161	0.0106	1	LIN7C	55327	ENSG00000148943	Proteomics	18668040
hsa-miR-30d-5p	TCC	-1.67	0.0107	24944.1	4818.34	9573.11	-1.9	-1.44	-0.46	0.0161	0.0876	1	LIN7C	55327	ENSG00000148943	HITS-CLIP	22473208
hsa-miR-543	TCC	-1.34	0.0433	914.9	268.78	445.74	-1.75	-0.93	-0.82	0.0252	0.29	1	LIN7C	55327	ENSG00000148943	PAR-CLIP	21572407
hsa-miR-543	TCC	-1.34	0.0433	914.9	268.78	445.74	-1.75	-0.93	-0.82	0.0252	0.29	1	LIN7C	55327	ENSG00000148943	PAR-CLIP	20371350
hsa-miR-215-5p	TCC	1.94	0.0536	69.79	371.98	195.58	2.4	1.48	0.92	0.0371	0.255	1	LIN9	286826	ENSG00000183814	Microarray	19074876
hsa-miR-146a-5p	TCC	-1.82	0.00197	4843.62	1076.22	1969.33	-2.2	-1.43	-0.77	0.0028	0.0741	1	LINC00304	283860		Microarray	18057241
hsa-miR-1827	TCC	2.18	0.00113	24.63	144.23	40.7	3.16	1.2	1.95	0.000504	0.222	1	LINC00346	283487	ENSG00000255874	HITS-CLIP	23824327
hsa-miR-1827	TCC	2.18	0.00113	24.63	144.23	40.7	3.16	1.2	1.95	0.000504	0.222	1	LINC00346	283487	ENSG00000255874	PAR-CLIP	27292025
hsa-miR-24-3p	TCC	-1.59	0.0192	2916.42	619.6	1244.59	-1.85	-1.32	-0.53	0.0218	0.128	1	LINC00346	283487	ENSG00000255874	HITS-CLIP	23824327
hsa-miR-142-5p	TCC	-1.51	0.0213	1812.36	584.04	728.01	-1.74	-1.28	-0.46	0.0246	0.128	1	LINC00346	283487	ENSG00000255874	PAR-CLIP	20371350
hsa-miR-186-5p	Common	-1.65	0.0074	677.39	258.71	241.67	-1.62	-1.68	0.06	0.0272	0.0341	1	LINC00346	283487	ENSG00000255874	PAR-CLIP	20371350
hsa-miR-1827	TCC	2.18	0.00113	24.63	144.23	40.7	3.16	1.2	1.95	0.000504	0.222	1	LINC00598	646982		HITS-CLIP	23824327
hsa-miR-3934-5p	TCC	1.85	0.0142	9.18	55.62	17.44	2.7	1	1.69	0.00517	0.38	1	LINC00598	646982		HITS-CLIP	23313552
hsa-miR-149-3p	TCC	1.45	0.0259	136.32	307.21	347.66	1.65	1.25	0.4	0.0296	0.134	1	LINC00598	646982		HITS-CLIP	23824327
hsa-miR-1307-3p	Common	-2.03	0.00315	3552.13	578.23	896.93	-2.06	-1.99	-0.07	0.0143	0.0246	1	LINC00598	646982		HITS-CLIP	23824327
hsa-miR-93-5p	Common	-1.8	0.00487	396.14	129.07	116.61	-1.75	-1.85	0.11	0.0234	0.0246	1	LINC00598	646982		HITS-CLIP	23313552
hsa-miR-130b-5p	TCC	-1.41	0.0338	153.36	53.03	87.76	-1.73	-1.09	-0.64	0.0272	0.2	1	LINC00598	646982		HITS-CLIP	23824327
hsa-miR-186-5p	Common	-1.65	0.0074	677.39	258.71	241.67	-1.62	-1.68	0.06	0.0272	0.0341	1	LINC00598	646982		PAR-CLIP	21572407
hsa-miR-186-5p	Common	-1.65	0.0074	677.39	258.71	241.67	-1.62	-1.68	0.06	0.0272	0.0341	1	LINC00598	646982		PAR-CLIP	20371350
hsa-miR-335-3p	TCC	-1.98	0.0197	218.9	53.78	41.76	-1.97	-1.99	0.02	0.0439	0.0655	1	LINC00598	646982		HITS-CLIP	19536157
hsa-miR-24-3p	TCC	-1.59	0.0192	2916.42	619.6	1244.59	-1.85	-1.32	-0.53	0.0218	0.128	1	LINC00632	286411		HITS-CLIP	23824327
hsa-miR-23b-5p	HNBC	-2.42	0.0269	29.71	10.35	1.27	-1.07	-3.77	2.7	0.38	0.0109	1	LINC00632	286411		HITS-CLIP	23824327
hsa-miR-191-3p	Common	-2.62	0.00269	51.12	7.76	4.36	-2.25	-2.98	0.73	0.0278	0.0106	1	LINC01556	729583		PAR-CLIP	26701625
hsa-miR-191-3p	Common	-2.62	0.00269	51.12	7.76	4.36	-2.25	-2.98	0.73	0.0278	0.0106	1	LINC01556	729583		PAR-CLIP	27292025
hsa-miR-370-3p	Common	-1.86	0.0022	407.64	125.67	96.67	-1.63	-2.08	0.45	0.0272	0.00865	1	LINGO2	158038	ENSG00000174482	HITS-CLIP	19536157
hsa-miR-149-3p	TCC	1.45	0.0259	136.32	307.21	347.66	1.65	1.25	0.4	0.0296	0.134	1	LINGO3	645191	ENSG00000220008	PAR-CLIP	23592263
hsa-miR-4732-3p	TCC	-1.85	0.0299	125.9	25.87	33.07	-1.94	-1.75	-0.19	0.0457	0.103	1	LINS1	55180	ENSG00000140471	HITS-CLIP	24906430
hsa-miR-4732-3p	TCC	-1.85	0.0299	125.9	25.87	33.07	-1.94	-1.75	-0.19	0.0457	0.103	1	LINS1	55180	ENSG00000140471	HITS-CLIP	23824327
hsa-miR-1301-3p	TCC	-1.93	0.0167	487.18	86.44	179.82	-2.2	-1.65	-0.54	0.0216	0.11	1	LIPA	3988	ENSG00000107798	PAR-CLIP	21572407
hsa-miR-548ap-5p	TCC	-2.68	0.036	24.9	1.94	4.36	-3.32	-2.03	-1.29	0.0278	0.211	1	LIPA	3988	ENSG00000107798	PAR-CLIP	21572407
hsa-miR-548j-5p	TCC	-2.65	0.0563	19.66	1.29	4.36	-3.41	-1.89	-1.52	0.0349	0.288	1	LIPA	3988	ENSG00000107798	PAR-CLIP	21572407
hsa-miR-215-5p	TCC	1.94	0.0536	69.79	371.98	195.58	2.4	1.48	0.92	0.0371	0.255	1	LIPA	3988	ENSG00000107798	Microarray	19074876
hsa-miR-148b-3p	TCC	-1.32	0.03	736.64	263.88	387.98	-1.57	-1.06	-0.5	0.0278	0.17	1	LIPC	3990	ENSG00000166035	Microarray	17612493
hsa-miR-1827	TCC	2.18	0.00113	24.63	144.23	40.7	3.16	1.2	1.95	0.000504	0.222	1	LIPC	3990	ENSG00000166035	PAR-CLIP	23592263
hsa-miR-1827	TCC	2.18	0.00113	24.63	144.23	40.7	3.16	1.2	1.95	0.000504	0.222	1	LIPC	3990	ENSG00000166035	HITS-CLIP	23824327
hsa-miR-1910-3p	TCC	2.6	0.0107	2.29	23.28	12.72	2.93	2.26	0.67	0.0161	0.0876	1	LIPC	3990	ENSG00000166035	PAR-CLIP	23592263
hsa-miR-24-3p	TCC	-1.59	0.0192	2916.42	619.6	1244.59	-1.85	-1.32	-0.53	0.0218	0.128	1	LIPG	9388	ENSG00000101670	HITS-CLIP	19536157
hsa-miR-342-3p	HNBC	-1.28	0.061	127.99	78.45	44.82	-0.92	-1.63	0.7	0.257	0.0431	1	LIPG	9388	ENSG00000101670	HITS-CLIP	19536157
hsa-miR-3934-5p	TCC	1.85	0.0142	9.18	55.62	17.44	2.7	1	1.69	0.00517	0.38	1	LIPG	9388	ENSG00000101670	HITS-CLIP	23824327
hsa-miR-1827	TCC	2.18	0.00113	24.63	144.23	40.7	3.16	1.2	1.95	0.000504	0.222	1	LIPH	200879	ENSG00000163898	PAR-CLIP	27292025
hsa-miR-1910-3p	TCC	2.6	0.0107	2.29	23.28	12.72	2.93	2.26	0.67	0.0161	0.0876	1	LIPH	200879	ENSG00000163898	PAR-CLIP	27292025
hsa-miR-16-5p	Common	-2.25	0.00165	498.23	124.83	131.87	-2.13	-2.36	0.23	0.0161	0.0106	1	LITAF	9516	ENSG00000189067	HITS-CLIP	22473208
hsa-miR-128-3p	TCC	-1.55	0.0257	7175.04	1149.3	3039.92	-1.87	-1.23	-0.64	0.0234	0.168	1	LITAF	9516	ENSG00000189067	Sequencing	20371350
hsa-miR-128-3p	TCC	-1.55	0.0257	7175.04	1149.3	3039.92	-1.87	-1.23	-0.64	0.0234	0.168	1	LITAF	9516	ENSG00000189067	Microarray	17612493
hsa-miR-1827	TCC	2.18	0.00113	24.63	144.23	40.7	3.16	1.2	1.95	0.000504	0.222	1	LIX1L	128077	ENSG00000271601	PAR-CLIP	23592263
hsa-miR-1827	TCC	2.18	0.00113	24.63	144.23	40.7	3.16	1.2	1.95	0.000504	0.222	1	LIX1L	128077	ENSG00000271601	PAR-CLIP	23446348
hsa-miR-1827	TCC	2.18	0.00113	24.63	144.23	40.7	3.16	1.2	1.95	0.000504	0.222	1	LIX1L	128077	ENSG00000271601	PAR-CLIP	21572407
hsa-miR-93-5p	Common	-1.8	0.00487	396.14	129.07	116.61	-1.75	-1.85	0.11	0.0234	0.0246	1	LIX1L	128077	ENSG00000271601	Sequencing	20371350
hsa-miR-339-5p	Common	-2.08	0.00669	117.32	26.15	26.48	-2.04	-2.12	0.08	0.0246	0.0336	1	LIX1L	128077	ENSG00000271601	HITS-CLIP	21572407
hsa-miR-4446-3p	TCC	-1.99	0.0015	302.44	51.09	110.01	-2.54	-1.44	-1.1	0.00155	0.0989	1	LLGL1	3996	ENSG00000131899	HITS-CLIP	23824327
hsa-miR-4446-3p	TCC	-1.99	0.0015	302.44	51.09	110.01	-2.54	-1.44	-1.1	0.00155	0.0989	1	LLGL1	3996	ENSG00000284137	HITS-CLIP	23824327
hsa-miR-4446-3p	TCC	-1.99	0.0015	302.44	51.09	110.01	-2.54	-1.44	-1.1	0.00155	0.0989	1	LLGL1	3996	ENSG00000131899	HITS-CLIP	23313552
hsa-miR-4446-3p	TCC	-1.99	0.0015	302.44	51.09	110.01	-2.54	-1.44	-1.1	0.00155	0.0989	1	LLGL1	3996	ENSG00000284137	HITS-CLIP	23313552
hsa-miR-24-3p	TCC	-1.59	0.0192	2916.42	619.6	1244.59	-1.85	-1.32	-0.53	0.0218	0.128	1	LLGL1	3996	ENSG00000131899	Microarray	19748357
hsa-miR-24-3p	TCC	-1.59	0.0192	2916.42	619.6	1244.59	-1.85	-1.32	-0.53	0.0218	0.128	1	LLGL1	3996	ENSG00000284137	Microarray	19748357
hsa-miR-24-3p	TCC	-1.59	0.0192	2916.42	619.6	1244.59	-1.85	-1.32	-0.53	0.0218	0.128	1	LLGL1	3996	ENSG00000131899	HITS-CLIP	23824327
hsa-miR-24-3p	TCC	-1.59	0.0192	2916.42	619.6	1244.59	-1.85	-1.32	-0.53	0.0218	0.128	1	LLGL1	3996	ENSG00000284137	HITS-CLIP	23824327
hsa-miR-24-3p	TCC	-1.59	0.0192	2916.42	619.6	1244.59	-1.85	-1.32	-0.53	0.0218	0.128	1	LLGL1	3996	ENSG00000131899	HITS-CLIP	23313552
hsa-miR-24-3p	TCC	-1.59	0.0192	2916.42	619.6	1244.59	-1.85	-1.32	-0.53	0.0218	0.128	1	LLGL1	3996	ENSG00000284137	HITS-CLIP	23313552
hsa-miR-186-5p	Common	-1.65	0.0074	677.39	258.71	241.67	-1.62	-1.68	0.06	0.0272	0.0341	1	LLGL1	3996	ENSG00000131899	CLASH	23622248
hsa-miR-186-5p	Common	-1.65	0.0074	677.39	258.71	241.67	-1.62	-1.68	0.06	0.0272	0.0341	1	LLGL1	3996	ENSG00000284137	CLASH	23622248
hsa-miR-652-3p	Common	-2.35	0.000556	99.04	28.33	18.53	-1.87	-2.83	0.96	0.0304	0.00168	1	LLGL1	3996	ENSG00000131899	Immunohistochemistry//Luciferase reporter assay//qRT-PCR//Western blot	26934648
hsa-miR-652-3p	Common	-2.35	0.000556	99.04	28.33	18.53	-1.87	-2.83	0.96	0.0304	0.00168	1	LLGL1	3996	ENSG00000284137	Immunohistochemistry//Luciferase reporter assay//qRT-PCR//Western blot	26934648
hsa-miR-149-3p	TCC	1.45	0.0259	136.32	307.21	347.66	1.65	1.25	0.4	0.0296	0.134	1	LLGL1	3996	ENSG00000131899	HITS-CLIP	23313552
hsa-miR-149-3p	TCC	1.45	0.0259	136.32	307.21	347.66	1.65	1.25	0.4	0.0296	0.134	1	LLGL1	3996	ENSG00000284137	HITS-CLIP	23313552
hsa-miR-4280	TCC	4.23	0.00116	6.09	25.87	55.97	5.22	3.23	1.99	0.00155	0.0741	1	LLPH	84298	ENSG00000139233	PAR-CLIP	20371350
hsa-miR-1910-3p	TCC	2.6	0.0107	2.29	23.28	12.72	2.93	2.26	0.67	0.0161	0.0876	1	LLPH	84298	ENSG00000139233	PAR-CLIP	20371350
hsa-miR-93-5p	Common	-1.8	0.00487	396.14	129.07	116.61	-1.75	-1.85	0.11	0.0234	0.0246	1	LLPH	84298	ENSG00000139233	PAR-CLIP	22100165
hsa-miR-142-5p	TCC	-1.51	0.0213	1812.36	584.04	728.01	-1.74	-1.28	-0.46	0.0246	0.128	1	LLPH	84298	ENSG00000139233	PAR-CLIP	22100165
hsa-let-7b-5p	TCC	-1.6	0.0295	26455.6	5396.61	11296.1	-1.85	-1.35	-0.5	0.0304	0.152	1	LLPH	84298	ENSG00000139233	Proteomics	18668040
hsa-miR-181d-5p	Common	-1.86	0.00693	54.74	12.35	14.17	-1.89	-1.83	-0.07	0.0216	0.0398	1	LMAN1	3998	ENSG00000074695	HITS-CLIP	22473208
hsa-miR-215-5p	TCC	1.94	0.0536	69.79	371.98	195.58	2.4	1.48	0.92	0.0371	0.255	1	LMAN1	3998	ENSG00000074695	Microarray	19074876
hsa-let-7b-5p	TCC	-1.6	0.0295	26455.6	5396.61	11296.1	-1.85	-1.35	-0.5	0.0304	0.152	1	LMAN2	10960	ENSG00000169223	CLASH	23622248
hsa-miR-23a-3p	HNBC	-2.03	0.00513	359.91	155.96	76.4	-1.6	-2.46	0.86	0.0706	0.00865	1	LMAN2	10960	ENSG00000169223	PAR-CLIP	20371350
hsa-miR-16-5p	Common	-2.25	0.00165	498.23	124.83	131.87	-2.13	-2.36	0.23	0.0161	0.0106	1	LMAN2L	81562	ENSG00000114988	Proteomics	18668040
hsa-miR-23b-5p	HNBC	-2.42	0.0269	29.71	10.35	1.27	-1.07	-3.77	2.7	0.38	0.0109	1	LMAN2L	81562	ENSG00000114988	PAR-CLIP	27292025
hsa-miR-1827	TCC	2.18	0.00113	24.63	144.23	40.7	3.16	1.2	1.95	0.000504	0.222	1	LMBR1L	55716	ENSG00000139636	PAR-CLIP	23592263
hsa-miR-3934-5p	TCC	1.85	0.0142	9.18	55.62	17.44	2.7	1	1.69	0.00517	0.38	1	LMBR1L	55716	ENSG00000139636	HITS-CLIP	23824327
hsa-miR-1910-3p	TCC	2.6	0.0107	2.29	23.28	12.72	2.93	2.26	0.67	0.0161	0.0876	1	LMBR1L	55716	ENSG00000139636	PAR-CLIP	23592263
hsa-miR-30e-5p	Common	-2.04	0.00212	1874.07	407.52	547.1	-2.11	-1.96	-0.14	0.00915	0.0246	1	LMBR1L	55716	ENSG00000139636	HITS-CLIP	22473208
hsa-miR-30e-5p	Common	-2.04	0.00212	1874.07	407.52	547.1	-2.11	-1.96	-0.14	0.00915	0.0246	1	LMBR1L	55716	ENSG00000139636	PAR-CLIP	23592263
hsa-miR-30d-5p	TCC	-1.67	0.0107	24944.1	4818.34	9573.11	-1.9	-1.44	-0.46	0.0161	0.0876	1	LMBR1L	55716	ENSG00000139636	HITS-CLIP	22473208
hsa-miR-30d-5p	TCC	-1.67	0.0107	24944.1	4818.34	9573.11	-1.9	-1.44	-0.46	0.0161	0.0876	1	LMBR1L	55716	ENSG00000139636	PAR-CLIP	23592263
hsa-miR-4433b-3p	TCC	-1.91	0.0219	588.12	65.32	186.36	-2.56	-1.25	-1.31	0.0123	0.264	1	LMBRD2	92255	ENSG00000164187	HITS-CLIP	19536157
hsa-miR-421	Common	-2.29	0.00503	52	9.86	14.26	-2.49	-2.09	-0.4	0.0123	0.0486	1	LMCD1	29995	ENSG00000071282	CLASH	23622248
hsa-miR-16-5p	Common	-2.25	0.00165	498.23	124.83	131.87	-2.13	-2.36	0.23	0.0161	0.0106	1	LMF2	91289	ENSG00000100258	Proteomics	18668040
hsa-miR-1301-3p	TCC	-1.93	0.0167	487.18	86.44	179.82	-2.2	-1.65	-0.54	0.0216	0.11	1	LMNB1	4001	ENSG00000113368	PAR-CLIP	20371350
hsa-miR-128-3p	TCC	-1.55	0.0257	7175.04	1149.3	3039.92	-1.87	-1.23	-0.64	0.0234	0.168	1	LMNB1	4001	ENSG00000113368	Sequencing	20371350
hsa-miR-30e-3p	TCC	-1.61	0.012	432.55	144.23	136.5	-1.7	-1.52	-0.17	0.0246	0.0655	1	LMNB1	4001	ENSG00000113368	PAR-CLIP	20371350
hsa-miR-23a-3p	HNBC	-2.03	0.00513	359.91	155.96	76.4	-1.6	-2.46	0.86	0.0706	0.00865	1	LMNB1	4001	ENSG00000113368	PAR-CLIP	20371350
hsa-miR-429	TCC	2.77	0.0283	13.11	133.56	68.25	3.56	1.97	1.59	0.0189	0.233	1	LMNB1	4001	ENSG00000113368	PAR-CLIP	23446348
hsa-miR-429	TCC	2.77	0.0283	13.11	133.56	68.25	3.56	1.97	1.59	0.0189	0.233	1	LMNB1	4001	ENSG00000113368	PAR-CLIP	22012620
hsa-miR-215-5p	TCC	1.94	0.0536	69.79	371.98	195.58	2.4	1.48	0.92	0.0371	0.255	1	LMNB1	4001	ENSG00000113368	Microarray	19074876
hsa-miR-200b-3p	TCC	2.74	0.0709	257.27	2101.04	1084.86	3.44	2.04	1.41	0.0457	0.292	1	LMNB1	4001	ENSG00000113368	PAR-CLIP	23446348
hsa-miR-200b-3p	TCC	2.74	0.0709	257.27	2101.04	1084.86	3.44	2.04	1.41	0.0457	0.292	1	LMNB1	4001	ENSG00000113368	PAR-CLIP	22012620
hsa-miR-149-3p	TCC	1.45	0.0259	136.32	307.21	347.66	1.65	1.25	0.4	0.0296	0.134	1	LMNB2	84823	ENSG00000176619	PAR-CLIP	26701625
hsa-miR-215-5p	TCC	1.94	0.0536	69.79	371.98	195.58	2.4	1.48	0.92	0.0371	0.255	1	LMNB2	84823	ENSG00000176619	Microarray	19074876
hsa-miR-4433b-3p	TCC	-1.91	0.0219	588.12	65.32	186.36	-2.56	-1.25	-1.31	0.0123	0.264	1	LMNB2	84823	ENSG00000176619	PAR-CLIP	26701625
hsa-miR-493-3p	TCC	-1.74	0.027	98.31	18.11	34.87	-2.23	-1.25	-0.98	0.0189	0.22	1	LMNB2	84823	ENSG00000176619	PAR-CLIP	26701625
hsa-miR-24-3p	TCC	-1.59	0.0192	2916.42	619.6	1244.59	-1.85	-1.32	-0.53	0.0218	0.128	1	LMNB2	84823	ENSG00000176619	PAR-CLIP	26701625
hsa-miR-6852-5p	Common	-2.7	0.00509	51.8	5.81	8.15	-2.56	-2.84	0.28	0.0246	0.0246	1	LMNB2	84823	ENSG00000176619	PAR-CLIP	26701625
hsa-miR-370-3p	Common	-1.86	0.0022	407.64	125.67	96.67	-1.63	-2.08	0.45	0.0272	0.00865	1	LMNB2	84823	ENSG00000176619	PAR-CLIP	26701625
hsa-miR-223-3p	Common	-3.5	1.5e-06	532.34	61.02	54.49	-3.18	-3.81	0.64	0.00155	5.61e-05	1	LMO2	4005	ENSG00000135363	Western blot//Luciferase activity assay	19017354
hsa-miR-223-3p	Common	-3.5	1.5e-06	532.34	61.02	54.49	-3.18	-3.81	0.64	0.00155	5.61e-05	1	LMO2	4005	ENSG00000135363	Western blot//Luciferase activity assay	19278969
hsa-miR-223-3p	Common	-3.5	1.5e-06	532.34	61.02	54.49	-3.18	-3.81	0.64	0.00155	5.61e-05	1	LMO2	4005	ENSG00000135363	Luciferase reporter assay//qRT-PCR//Western blot	19278969
hsa-miR-223-3p	Common	-3.5	1.5e-06	532.34	61.02	54.49	-3.18	-3.81	0.64	0.00155	5.61e-05	1	LMO2	4005	ENSG00000135363	Reporter assay	19017354
hsa-miR-223-3p	Common	-3.5	1.5e-06	532.34	61.02	54.49	-3.18	-3.81	0.64	0.00155	5.61e-05	1	LMO2	4005	ENSG00000135363	Luciferase reporter assay//Next Generation Sequencing (NGS)//qRT-PCR//RNA-binding protein immunoprecipitation//Western blot	28303002
hsa-miR-16-5p	Common	-2.25	0.00165	498.23	124.83	131.87	-2.13	-2.36	0.23	0.0161	0.0106	1	LMO7	4008	ENSG00000136153	Proteomics	18668040
hsa-miR-16-5p	Common	-2.25	0.00165	498.23	124.83	131.87	-2.13	-2.36	0.23	0.0161	0.0106	1	LMTK3	114783	ENSG00000142235	CLASH	23622248
hsa-miR-342-3p	HNBC	-1.28	0.061	127.99	78.45	44.82	-0.92	-1.63	0.7	0.257	0.0431	1	LMX1A	4009	ENSG00000162761	HITS-CLIP	23824327
hsa-miR-128-3p	TCC	-1.55	0.0257	7175.04	1149.3	3039.92	-1.87	-1.23	-0.64	0.0234	0.168	1	LNPEP	4012	ENSG00000113441	HITS-CLIP	23313552
hsa-miR-30e-3p	TCC	-1.61	0.012	432.55	144.23	136.5	-1.7	-1.52	-0.17	0.0246	0.0655	1	LNPEP	4012	ENSG00000113441	CLASH	23622248
hsa-miR-148b-3p	TCC	-1.32	0.03	736.64	263.88	387.98	-1.57	-1.06	-0.5	0.0278	0.17	1	LNPEP	4012	ENSG00000113441	PAR-CLIP	23446348
hsa-miR-148b-3p	TCC	-1.32	0.03	736.64	263.88	387.98	-1.57	-1.06	-0.5	0.0278	0.17	1	LNPEP	4012	ENSG00000113441	PAR-CLIP	20371350
hsa-miR-93-5p	Common	-1.8	0.00487	396.14	129.07	116.61	-1.75	-1.85	0.11	0.0234	0.0246	1	LNPK	80856	ENSG00000144320	CLASH	23622248
hsa-miR-324-3p	TCC	-3.33	0.187	15.05	3.63	1.27	-2.81	-3.85	1.04	0.0457	NA	1	LNPK	80856	ENSG00000144320	HITS-CLIP	23824327
hsa-miR-543	TCC	-1.34	0.0433	914.9	268.78	445.74	-1.75	-0.93	-0.82	0.0252	0.29	1	LNX2	222484	ENSG00000139517	HITS-CLIP	19536157
hsa-miR-16-5p	Common	-2.25	0.00165	498.23	124.83	131.87	-2.13	-2.36	0.23	0.0161	0.0106	1	LOC339804				18362358
hsa-miR-16-5p	Common	-2.25	0.00165	498.23	124.83	131.87	-2.13	-2.36	0.23	0.0161	0.0106	1	LONP1	9361	ENSG00000196365	CLASH	23622248
hsa-miR-769-5p	Common	-2.38	0.00416	72.53	12.35	9.17	-2.34	-2.42	0.08	0.0196	0.0246	1	LONRF1	91694	ENSG00000154359	Sequencing	20371350
hsa-miR-769-5p	Common	-2.38	0.00416	72.53	12.35	9.17	-2.34	-2.42	0.08	0.0196	0.0246	1	LONRF1	91694	ENSG00000285360	Sequencing	20371350
hsa-miR-181d-5p	Common	-1.86	0.00693	54.74	12.35	14.17	-1.89	-1.83	-0.07	0.0216	0.0398	1	LONRF1	91694	ENSG00000154359	HITS-CLIP	22473208
hsa-miR-181d-5p	Common	-1.86	0.00693	54.74	12.35	14.17	-1.89	-1.83	-0.07	0.0216	0.0398	1	LONRF1	91694	ENSG00000285360	HITS-CLIP	22473208
hsa-miR-128-3p	TCC	-1.55	0.0257	7175.04	1149.3	3039.92	-1.87	-1.23	-0.64	0.0234	0.168	1	LONRF1	91694	ENSG00000154359	Microarray	17612493
hsa-miR-128-3p	TCC	-1.55	0.0257	7175.04	1149.3	3039.92	-1.87	-1.23	-0.64	0.0234	0.168	1	LONRF1	91694	ENSG00000285360	Microarray	17612493
hsa-miR-128-3p	TCC	-1.55	0.0257	7175.04	1149.3	3039.92	-1.87	-1.23	-0.64	0.0234	0.168	1	LONRF1	91694	ENSG00000154359	PAR-CLIP	23592263
hsa-miR-128-3p	TCC	-1.55	0.0257	7175.04	1149.3	3039.92	-1.87	-1.23	-0.64	0.0234	0.168	1	LONRF1	91694	ENSG00000285360	PAR-CLIP	23592263
hsa-miR-342-3p	HNBC	-1.28	0.061	127.99	78.45	44.82	-0.92	-1.63	0.7	0.257	0.0431	1	LONRF1	91694	ENSG00000154359	HITS-CLIP	23824327
hsa-miR-342-3p	HNBC	-1.28	0.061	127.99	78.45	44.82	-0.92	-1.63	0.7	0.257	0.0431	1	LONRF1	91694	ENSG00000285360	HITS-CLIP	23824327
hsa-miR-149-3p	TCC	1.45	0.0259	136.32	307.21	347.66	1.65	1.25	0.4	0.0296	0.134	1	LONRF2	164832	ENSG00000170500	HITS-CLIP	23824327
hsa-miR-16-5p	Common	-2.25	0.00165	498.23	124.83	131.87	-2.13	-2.36	0.23	0.0161	0.0106	1	LONRF2	164832	ENSG00000170500	CLASH	23622248
hsa-miR-24-3p	TCC	-1.59	0.0192	2916.42	619.6	1244.59	-1.85	-1.32	-0.53	0.0218	0.128	1	LONRF2	164832	ENSG00000170500	HITS-CLIP	23824327
hsa-miR-224-5p	TCC	-2.11	0.0238	436.54	192.74	155.85	-2.3	-1.91	-0.39	0.0326	0.11	1	LONRF2	164832	ENSG00000170500	HITS-CLIP	23824327
hsa-miR-149-3p	TCC	1.45	0.0259	136.32	307.21	347.66	1.65	1.25	0.4	0.0296	0.134	1	LONRF3	79836	ENSG00000175556	PAR-CLIP	24398324
hsa-miR-363-3p	Common	-2.07	0.00245	525.49	119.13	174.25	-2.14	-2	-0.14	0.0108	0.0246	1	LONRF3	79836	ENSG00000175556	PAR-CLIP//HITS-CLIP	21572407
hsa-miR-25-3p	Common	-2.24	0.00483	9498.57	1110.7	2751.83	-2.33	-2.15	-0.18	0.0161	0.0354	1	LONRF3	79836	ENSG00000175556	PAR-CLIP//HITS-CLIP	21572407
hsa-miR-126-5p	TCC	-1.48	0.0201	256.91	61.75	105.71	-1.78	-1.18	-0.6	0.0196	0.15	1	LONRF3	79836	ENSG00000175556	HITS-CLIP	21572407
hsa-miR-4280	TCC	4.23	0.00116	6.09	25.87	55.97	5.22	3.23	1.99	0.00155	0.0741	1	LOX	4015	ENSG00000113083	PAR-CLIP	22100165
hsa-miR-200b-3p	TCC	2.74	0.0709	257.27	2101.04	1084.86	3.44	2.04	1.41	0.0457	0.292	1	LOX	4015	ENSG00000113083	Luciferase reporter assay//qRT-PCR//Western blot	23975428
hsa-miR-25-3p	Common	-2.24	0.00483	9498.57	1110.7	2751.83	-2.33	-2.15	-0.18	0.0161	0.0354	1	LOXHD1	125336	ENSG00000167210	CLASH	23622248
hsa-miR-93-5p	Common	-1.8	0.00487	396.14	129.07	116.61	-1.75	-1.85	0.11	0.0234	0.0246	1	LOXL1	4016	ENSG00000129038	CLASH	23622248
hsa-miR-148b-3p	TCC	-1.32	0.03	736.64	263.88	387.98	-1.57	-1.06	-0.5	0.0278	0.17	1	LOXL1	4016	ENSG00000129038	Microarray	17612493
hsa-miR-128-3p	TCC	-1.55	0.0257	7175.04	1149.3	3039.92	-1.87	-1.23	-0.64	0.0234	0.168	1	LOXL2	4017	ENSG00000134013	HITS-CLIP	19536157
hsa-miR-23a-3p	HNBC	-2.03	0.00513	359.91	155.96	76.4	-1.6	-2.46	0.86	0.0706	0.00865	1	LPAR1	1902	ENSG00000198121	Luciferase reporter assay//qRT-PCR//Western blot	23711961
hsa-miR-93-5p	Common	-1.8	0.00487	396.14	129.07	116.61	-1.75	-1.85	0.11	0.0234	0.0246	1	LPAR2	9170	ENSG00000064547	PAR-CLIP	23592263
hsa-miR-423-3p	TCC	-1.67	0.0229	8589.34	1708.11	3163.79	-1.79	-1.55	-0.24	0.0346	0.0989	1	LPAR2	9170	ENSG00000064547	PAR-CLIP	23592263
hsa-miR-1827	TCC	2.18	0.00113	24.63	144.23	40.7	3.16	1.2	1.95	0.000504	0.222	1	LPAR2	9170	ENSG00000064547	PAR-CLIP	27292025
hsa-miR-1910-3p	TCC	2.6	0.0107	2.29	23.28	12.72	2.93	2.26	0.67	0.0161	0.0876	1	LPAR2	9170	ENSG00000064547	PAR-CLIP	27292025
hsa-miR-30e-5p	Common	-2.04	0.00212	1874.07	407.52	547.1	-2.11	-1.96	-0.14	0.00915	0.0246	1	LPCAT1	79888	ENSG00000153395	HITS-CLIP	22473208
hsa-miR-30e-5p	Common	-2.04	0.00212	1874.07	407.52	547.1	-2.11	-1.96	-0.14	0.00915	0.0246	1	LPCAT1	79888	ENSG00000275079	HITS-CLIP	22473208
hsa-miR-30d-5p	TCC	-1.67	0.0107	24944.1	4818.34	9573.11	-1.9	-1.44	-0.46	0.0161	0.0876	1	LPCAT1	79888	ENSG00000153395	HITS-CLIP	22473208
hsa-miR-30d-5p	TCC	-1.67	0.0107	24944.1	4818.34	9573.11	-1.9	-1.44	-0.46	0.0161	0.0876	1	LPCAT1	79888	ENSG00000275079	HITS-CLIP	22473208
hsa-miR-181d-5p	Common	-1.86	0.00693	54.74	12.35	14.17	-1.89	-1.83	-0.07	0.0216	0.0398	1	LPCAT1	79888	ENSG00000153395	HITS-CLIP	22473208
hsa-miR-181d-5p	Common	-1.86	0.00693	54.74	12.35	14.17	-1.89	-1.83	-0.07	0.0216	0.0398	1	LPCAT1	79888	ENSG00000275079	HITS-CLIP	22473208
hsa-miR-186-5p	Common	-1.65	0.0074	677.39	258.71	241.67	-1.62	-1.68	0.06	0.0272	0.0341	1	LPCAT1	79888	ENSG00000153395	CLASH	23622248
hsa-miR-186-5p	Common	-1.65	0.0074	677.39	258.71	241.67	-1.62	-1.68	0.06	0.0272	0.0341	1	LPCAT1	79888	ENSG00000275079	CLASH	23622248
hsa-miR-1827	TCC	2.18	0.00113	24.63	144.23	40.7	3.16	1.2	1.95	0.000504	0.222	1	LPCAT2	54947	ENSG00000087253	PAR-CLIP	26701625
hsa-let-7b-5p	TCC	-1.6	0.0295	26455.6	5396.61	11296.1	-1.85	-1.35	-0.5	0.0304	0.152	1	LPCAT3	10162	ENSG00000111684	Proteomics	18668040
hsa-miR-328-3p	TCC	-1.17	0.0601	2032.52	621.09	1213.42	-1.51	-0.83	-0.68	0.035	0.311	1	LPCAT3	10162	ENSG00000111684	HITS-CLIP	23824327
hsa-miR-93-5p	Common	-1.8	0.00487	396.14	129.07	116.61	-1.75	-1.85	0.11	0.0234	0.0246	1	LPGAT1	9926	ENSG00000123684	HITS-CLIP	22473208
hsa-let-7b-5p	TCC	-1.6	0.0295	26455.6	5396.61	11296.1	-1.85	-1.35	-0.5	0.0304	0.152	1	LPGAT1	9926	ENSG00000123684	Proteomics	18668040
hsa-miR-769-5p	Common	-2.38	0.00416	72.53	12.35	9.17	-2.34	-2.42	0.08	0.0196	0.0246	1	LPIN2	9663	ENSG00000101577	CLASH	23622248
hsa-miR-339-5p	Common	-2.08	0.00669	117.32	26.15	26.48	-2.04	-2.12	0.08	0.0246	0.0336	1	LPIN3	64900	ENSG00000132793	PAR-CLIP	27292025
hsa-miR-148b-3p	TCC	-1.32	0.03	736.64	263.88	387.98	-1.57	-1.06	-0.5	0.0278	0.17	1	LPL	4023	ENSG00000175445	Microarray	17612493
hsa-let-7b-5p	TCC	-1.6	0.0295	26455.6	5396.61	11296.1	-1.85	-1.35	-0.5	0.0304	0.152	1	LPL	4023	ENSG00000175445	Proteomics	18668040
hsa-miR-191-5p	Common	-2.25	4.25e-05	7680.62	1606.11	1489.8	-2.11	-2.38	0.26	0.00373	0.000832	1	LPP	4026	ENSG00000145012	PAR-CLIP	27292025
hsa-miR-16-2-3p	TCC	-1.88	0.0042	857.8	177.97	330.22	-2.27	-1.48	-0.8	0.00492	0.0989	1	LPP	4026	ENSG00000145012	HITS-CLIP	23824327
hsa-miR-130b-5p	TCC	-1.41	0.0338	153.36	53.03	87.76	-1.73	-1.09	-0.64	0.0272	0.2	1	LPP	4026	ENSG00000145012	HITS-CLIP	23824327
hsa-miR-221-5p	TCC	-2.07	0.0236	52.43	17.03	30.52	-2.33	-1.81	-0.52	0.0278	0.128	1	LPP	4026	ENSG00000145012	HITS-CLIP	23313552
hsa-miR-1827	TCC	2.18	0.00113	24.63	144.23	40.7	3.16	1.2	1.95	0.000504	0.222	1	LPP	4026	ENSG00000145012	HITS-CLIP	27418678
hsa-miR-200a-3p	TCC	2.73	0.0366	68.42	535.12	221.05	3.48	1.98	1.5	0.0241	0.248	1	LPP	4026	ENSG00000145012	HITS-CLIP	23313552
hsa-miR-1827	TCC	2.18	0.00113	24.63	144.23	40.7	3.16	1.2	1.95	0.000504	0.222	1	LPXN	9404	ENSG00000110031	PAR-CLIP	27292025
hsa-miR-221-3p	Common	-2.66	9.46e-06	1190.72	178.51	198.35	-2.62	-2.69	0.08	0.00122	0.000507	1	LRATD1	151354	ENSG00000162981	PAR-CLIP	22291592
hsa-miR-222-3p	TCC	-2.13	0.0143	3278.18	758.66	1155.22	-2.24	-2.02	-0.22	0.0278	0.0713	1	LRATD1	151354	ENSG00000162981	PAR-CLIP	22291592
hsa-miR-128-3p	TCC	-1.55	0.0257	7175.04	1149.3	3039.92	-1.87	-1.23	-0.64	0.0234	0.168	1	LRATD2	157638	ENSG00000168672	PAR-CLIP	24398324
hsa-let-7b-5p	TCC	-1.6	0.0295	26455.6	5396.61	11296.1	-1.85	-1.35	-0.5	0.0304	0.152	1	LRATD2	157638	ENSG00000168672	CLASH	23622248
hsa-miR-224-5p	TCC	-2.11	0.0238	436.54	192.74	155.85	-2.3	-1.91	-0.39	0.0326	0.11	1	LRATD2	157638	ENSG00000168672	PAR-CLIP	22012620
hsa-miR-769-5p	Common	-2.38	0.00416	72.53	12.35	9.17	-2.34	-2.42	0.08	0.0196	0.0246	1	LRBA	987	ENSG00000198589	CLASH	23622248
hsa-miR-361-3p	TCC	-1.89	0.0159	756.48	127.41	201.69	-1.91	-1.87	-0.04	0.035	0.064	1	LRFN1	57622	ENSG00000128011	HITS-CLIP	23824327
hsa-miR-361-3p	TCC	-1.89	0.0159	756.48	127.41	201.69	-1.91	-1.87	-0.04	0.035	0.064	1	LRFN1	57622	ENSG00000128011	HITS-CLIP	23313552
hsa-miR-361-3p	TCC	-1.89	0.0159	756.48	127.41	201.69	-1.91	-1.87	-0.04	0.035	0.064	1	LRFN1	57622	ENSG00000128011	HITS-CLIP	27418678
hsa-miR-324-3p	TCC	-3.33	0.187	15.05	3.63	1.27	-2.81	-3.85	1.04	0.0457	NA	1	LRFN1	57622	ENSG00000128011	PAR-CLIP	23592263
hsa-miR-324-3p	TCC	-3.33	0.187	15.05	3.63	1.27	-2.81	-3.85	1.04	0.0457	NA	1	LRFN1	57622	ENSG00000128011	PAR-CLIP	26701625
hsa-miR-16-5p	Common	-2.25	0.00165	498.23	124.83	131.87	-2.13	-2.36	0.23	0.0161	0.0106	1	LRIF1	55791	ENSG00000121931	HITS-CLIP	22473208
hsa-miR-93-5p	Common	-1.8	0.00487	396.14	129.07	116.61	-1.75	-1.85	0.11	0.0234	0.0246	1	LRIF1	55791	ENSG00000121931	HITS-CLIP	23313552
hsa-miR-215-5p	TCC	1.94	0.0536	69.79	371.98	195.58	2.4	1.48	0.92	0.0371	0.255	1	LRIG1	26018	ENSG00000144749	Microarray	19074876
hsa-let-7b-5p	TCC	-1.6	0.0295	26455.6	5396.61	11296.1	-1.85	-1.35	-0.5	0.0304	0.152	1	LRIG1	26018	ENSG00000144749	Luciferase reporter assay//Microarray//qRT-PCR	22995917
hsa-miR-361-3p	TCC	-1.89	0.0159	756.48	127.41	201.69	-1.91	-1.87	-0.04	0.035	0.064	1	LRIG1	26018	ENSG00000144749	HITS-CLIP	23824327
hsa-miR-16-2-3p	TCC	-1.88	0.0042	857.8	177.97	330.22	-2.27	-1.48	-0.8	0.00492	0.0989	1	LRIG2	9860	ENSG00000198799	HITS-CLIP	19536157
hsa-miR-1307-3p	Common	-2.03	0.00315	3552.13	578.23	896.93	-2.06	-1.99	-0.07	0.0143	0.0246	1	LRIG2	9860	ENSG00000198799	HITS-CLIP	23824327
hsa-miR-16-5p	Common	-2.25	0.00165	498.23	124.83	131.87	-2.13	-2.36	0.23	0.0161	0.0106	1	LRIG2	9860	ENSG00000198799	PAR-CLIP	24398324
hsa-miR-24-3p	TCC	-1.59	0.0192	2916.42	619.6	1244.59	-1.85	-1.32	-0.53	0.0218	0.128	1	LRIG2	9860	ENSG00000198799	HITS-CLIP	23824327
hsa-miR-134-5p	TCC	-1.45	0.0443	454.83	93.78	239.76	-1.94	-0.95	-1	0.0234	0.321	1	LRIG2	9860	ENSG00000198799	PAR-CLIP	24398324
hsa-miR-423-3p	TCC	-1.67	0.0229	8589.34	1708.11	3163.79	-1.79	-1.55	-0.24	0.0346	0.0989	1	LRIG2	9860	ENSG00000198799	HITS-CLIP	23824327
hsa-miR-149-3p	TCC	1.45	0.0259	136.32	307.21	347.66	1.65	1.25	0.4	0.0296	0.134	1	LRIG2	9860	ENSG00000198799	HITS-CLIP	23824327
hsa-miR-149-3p	TCC	1.45	0.0259	136.32	307.21	347.66	1.65	1.25	0.4	0.0296	0.134	1	LRIG2	9860	ENSG00000198799	HITS-CLIP	23313552
hsa-let-7i-5p	TCC	-1.73	0.0115	15832.5	4711.68	5438.27	-1.84	-1.61	-0.23	0.0234	0.0655	1	LRIG3	121227	ENSG00000139263	PAR-CLIP	21572407
hsa-let-7i-5p	TCC	-1.73	0.0115	15832.5	4711.68	5438.27	-1.84	-1.61	-0.23	0.0234	0.0655	1	LRIG3	121227	ENSG00000139263	PAR-CLIP	20371350
hsa-let-7b-5p	TCC	-1.6	0.0295	26455.6	5396.61	11296.1	-1.85	-1.35	-0.5	0.0304	0.152	1	LRIG3	121227	ENSG00000139263	PAR-CLIP	21572407
hsa-let-7b-5p	TCC	-1.6	0.0295	26455.6	5396.61	11296.1	-1.85	-1.35	-0.5	0.0304	0.152	1	LRIG3	121227	ENSG00000139263	PAR-CLIP	20371350
hsa-let-7d-5p	TCC	-1.96	0.0163	1023.7	273.58	357.47	-2.05	-1.87	-0.18	0.0304	0.0757	1	LRIG3	121227	ENSG00000139263	PAR-CLIP	21572407
hsa-let-7d-5p	TCC	-1.96	0.0163	1023.7	273.58	357.47	-2.05	-1.87	-0.18	0.0304	0.0757	1	LRIG3	121227	ENSG00000139263	PAR-CLIP	20371350
hsa-miR-335-3p	TCC	-1.98	0.0197	218.9	53.78	41.76	-1.97	-1.99	0.02	0.0439	0.0655	1	LRIG3	121227	ENSG00000139263	PAR-CLIP	21572407
hsa-miR-335-3p	TCC	-1.98	0.0197	218.9	53.78	41.76	-1.97	-1.99	0.02	0.0439	0.0655	1	LRIG3	121227	ENSG00000139263	PAR-CLIP	20371350
hsa-miR-222-3p	TCC	-2.13	0.0143	3278.18	758.66	1155.22	-2.24	-2.02	-0.22	0.0278	0.0713	1	LRP10	26020	ENSG00000197324	CLASH	23622248
hsa-miR-425-5p	TCC	-1.71	0.0099	1194.53	277.49	405.42	-1.78	-1.63	-0.15	0.0234	0.0553	1	LRP11	84918	ENSG00000120256	CLASH	23622248
hsa-miR-93-5p	Common	-1.8	0.00487	396.14	129.07	116.61	-1.75	-1.85	0.11	0.0234	0.0246	1	LRP12	29967	ENSG00000147650	PAR-CLIP	20371350
hsa-miR-106b-3p	Common	-2.17	0.00247	797.62	115.12	231.49	-2.33	-2	-0.33	0.00797	0.0336	1	LRP1B	53353	ENSG00000168702	HITS-CLIP	19536157
hsa-miR-146a-5p	TCC	-1.82	0.00197	4843.62	1076.22	1969.33	-2.2	-1.43	-0.77	0.0028	0.0741	1	LRP2	4036	ENSG00000081479	Luciferase reporter assay//qRT-PCR//Western blot	27241555
hsa-miR-4433b-3p	TCC	-1.91	0.0219	588.12	65.32	186.36	-2.56	-1.25	-1.31	0.0123	0.264	1	LRP2BP	55805	ENSG00000109771	HITS-CLIP	27418678
hsa-miR-769-5p	Common	-2.38	0.00416	72.53	12.35	9.17	-2.34	-2.42	0.08	0.0196	0.0246	1	LRP3	4037	ENSG00000130881	PAR-CLIP	23592263
hsa-miR-93-5p	Common	-1.8	0.00487	396.14	129.07	116.61	-1.75	-1.85	0.11	0.0234	0.0246	1	LRP3	4037	ENSG00000130881	CLASH	23622248
hsa-miR-331-3p	HNBC	-1.6	0.0777	32.84	21.51	7.63	-0.92	-2.28	1.36	0.375	0.0398	1	LRP3	4037	ENSG00000130881	CLASH	23622248
hsa-miR-148b-3p	TCC	-1.32	0.03	736.64	263.88	387.98	-1.57	-1.06	-0.5	0.0278	0.17	1	LRP4	4038	ENSG00000134569	Microarray	17612493
hsa-miR-23a-3p	HNBC	-2.03	0.00513	359.91	155.96	76.4	-1.6	-2.46	0.86	0.0706	0.00865	1	LRP5	4041	ENSG00000162337	Luciferase reporter assay//qRT-PCR//Western blot	26774446
hsa-miR-221-3p	Common	-2.66	9.46e-06	1190.72	178.51	198.35	-2.62	-2.69	0.08	0.00122	0.000507	1	LRP6	4040	ENSG00000070018	CLASH	23622248
hsa-miR-221-3p	Common	-2.66	9.46e-06	1190.72	178.51	198.35	-2.62	-2.69	0.08	0.00122	0.000507	1	LRP6	4040	ENSG00000281324	CLASH	23622248
hsa-miR-130b-5p	TCC	-1.41	0.0338	153.36	53.03	87.76	-1.73	-1.09	-0.64	0.0272	0.2	1	LRP6	4040	ENSG00000070018	HITS-CLIP	19536157
hsa-miR-130b-5p	TCC	-1.41	0.0338	153.36	53.03	87.76	-1.73	-1.09	-0.64	0.0272	0.2	1	LRP6	4040	ENSG00000281324	HITS-CLIP	19536157
hsa-miR-215-5p	TCC	1.94	0.0536	69.79	371.98	195.58	2.4	1.48	0.92	0.0371	0.255	1	LRP8	7804	ENSG00000157193	Microarray	19074876
hsa-miR-93-5p	Common	-1.8	0.00487	396.14	129.07	116.61	-1.75	-1.85	0.11	0.0234	0.0246	1	LRPAP1	4043	ENSG00000163956	PAR-CLIP	20371350
hsa-miR-142-5p	TCC	-1.51	0.0213	1812.36	584.04	728.01	-1.74	-1.28	-0.46	0.0246	0.128	1	LRPAP1	4043	ENSG00000163956	PAR-CLIP	20371350
hsa-miR-140-3p	TCC	-1.73	0.0236	1609.72	274.59	616.85	-1.97	-1.48	-0.49	0.0278	0.128	1	LRPAP1	4043	ENSG00000163956	PAR-CLIP	22012620
hsa-miR-342-3p	HNBC	-1.28	0.061	127.99	78.45	44.82	-0.92	-1.63	0.7	0.257	0.0431	1	LRPAP1	4043	ENSG00000163956	HITS-CLIP	19536157
hsa-miR-4454	TCC	2.47	0.00228	15.24	139.7	44.52	2.9	2.04	0.87	0.00373	0.0655	1	LRPAP1	4043	ENSG00000163956	HITS-CLIP	23824327
hsa-miR-16-5p	Common	-2.25	0.00165	498.23	124.83	131.87	-2.13	-2.36	0.23	0.0161	0.0106	1	LRPPRC	10128	ENSG00000138095	Proteomics	18668040
hsa-miR-16-5p	Common	-2.25	0.00165	498.23	124.83	131.87	-2.13	-2.36	0.23	0.0161	0.0106	1	LRPPRC	10128	ENSG00000138095	HITS-CLIP	22473208
hsa-miR-769-5p	Common	-2.38	0.00416	72.53	12.35	9.17	-2.34	-2.42	0.08	0.0196	0.0246	1	LRPPRC	10128	ENSG00000138095	PAR-CLIP	23592263
hsa-miR-769-5p	Common	-2.38	0.00416	72.53	12.35	9.17	-2.34	-2.42	0.08	0.0196	0.0246	1	LRPPRC	10128	ENSG00000138095	PAR-CLIP	23446348
hsa-miR-769-5p	Common	-2.38	0.00416	72.53	12.35	9.17	-2.34	-2.42	0.08	0.0196	0.0246	1	LRPPRC	10128	ENSG00000138095	PAR-CLIP	22012620
hsa-miR-769-5p	Common	-2.38	0.00416	72.53	12.35	9.17	-2.34	-2.42	0.08	0.0196	0.0246	1	LRPPRC	10128	ENSG00000138095	PAR-CLIP	21572407
hsa-miR-769-5p	Common	-2.38	0.00416	72.53	12.35	9.17	-2.34	-2.42	0.08	0.0196	0.0246	1	LRPPRC	10128	ENSG00000138095	PAR-CLIP	20371350
hsa-miR-769-5p	Common	-2.38	0.00416	72.53	12.35	9.17	-2.34	-2.42	0.08	0.0196	0.0246	1	LRPPRC	10128	ENSG00000138095	PAR-CLIP	26701625
hsa-miR-769-5p	Common	-2.38	0.00416	72.53	12.35	9.17	-2.34	-2.42	0.08	0.0196	0.0246	1	LRPPRC	10128	ENSG00000138095	PAR-CLIP	27292025
hsa-miR-532-5p	TCC	-1.79	0.0107	839.52	269.7	363.77	-1.91	-1.67	-0.24	0.0218	0.065	1	LRPPRC	10128	ENSG00000138095	PAR-CLIP	23592263
hsa-miR-532-5p	TCC	-1.79	0.0107	839.52	269.7	363.77	-1.91	-1.67	-0.24	0.0218	0.065	1	LRPPRC	10128	ENSG00000138095	PAR-CLIP	23446348
hsa-miR-532-5p	TCC	-1.79	0.0107	839.52	269.7	363.77	-1.91	-1.67	-0.24	0.0218	0.065	1	LRPPRC	10128	ENSG00000138095	PAR-CLIP	22012620
hsa-miR-532-5p	TCC	-1.79	0.0107	839.52	269.7	363.77	-1.91	-1.67	-0.24	0.0218	0.065	1	LRPPRC	10128	ENSG00000138095	PAR-CLIP	21572407
hsa-miR-532-5p	TCC	-1.79	0.0107	839.52	269.7	363.77	-1.91	-1.67	-0.24	0.0218	0.065	1	LRPPRC	10128	ENSG00000138095	PAR-CLIP	20371350
hsa-miR-532-5p	TCC	-1.79	0.0107	839.52	269.7	363.77	-1.91	-1.67	-0.24	0.0218	0.065	1	LRPPRC	10128	ENSG00000138095	PAR-CLIP	26701625
hsa-miR-532-5p	TCC	-1.79	0.0107	839.52	269.7	363.77	-1.91	-1.67	-0.24	0.0218	0.065	1	LRPPRC	10128	ENSG00000138095	PAR-CLIP	27292025
hsa-miR-139-3p	TCC	-1.28	0.0551	289.68	61.75	148.82	-1.72	-0.83	-0.89	0.0278	0.352	1	LRPPRC	10128	ENSG00000138095	PAR-CLIP	23592263
hsa-miR-139-3p	TCC	-1.28	0.0551	289.68	61.75	148.82	-1.72	-0.83	-0.89	0.0278	0.352	1	LRPPRC	10128	ENSG00000138095	PAR-CLIP	23446348
hsa-miR-139-3p	TCC	-1.28	0.0551	289.68	61.75	148.82	-1.72	-0.83	-0.89	0.0278	0.352	1	LRPPRC	10128	ENSG00000138095	PAR-CLIP	22012620
hsa-miR-139-3p	TCC	-1.28	0.0551	289.68	61.75	148.82	-1.72	-0.83	-0.89	0.0278	0.352	1	LRPPRC	10128	ENSG00000138095	PAR-CLIP	21572407
hsa-miR-139-3p	TCC	-1.28	0.0551	289.68	61.75	148.82	-1.72	-0.83	-0.89	0.0278	0.352	1	LRPPRC	10128	ENSG00000138095	PAR-CLIP	20371350
hsa-miR-139-3p	TCC	-1.28	0.0551	289.68	61.75	148.82	-1.72	-0.83	-0.89	0.0278	0.352	1	LRPPRC	10128	ENSG00000138095	PAR-CLIP	26701625
hsa-miR-139-3p	TCC	-1.28	0.0551	289.68	61.75	148.82	-1.72	-0.83	-0.89	0.0278	0.352	1	LRPPRC	10128	ENSG00000138095	PAR-CLIP	27292025
hsa-miR-423-3p	TCC	-1.67	0.0229	8589.34	1708.11	3163.79	-1.79	-1.55	-0.24	0.0346	0.0989	1	LRR1	122769	ENSG00000165501	CLASH	23622248
hsa-miR-652-3p	Common	-2.35	0.000556	99.04	28.33	18.53	-1.87	-2.83	0.96	0.0304	0.00168	1	LRRC1	55227	ENSG00000137269	PAR-CLIP	27292025
hsa-miR-24-3p	TCC	-1.59	0.0192	2916.42	619.6	1244.59	-1.85	-1.32	-0.53	0.0218	0.128	1	LRRC10	376132	ENSG00000198812	HITS-CLIP	19536157
hsa-miR-331-3p	HNBC	-1.6	0.0777	32.84	21.51	7.63	-0.92	-2.28	1.36	0.375	0.0398	1	LRRC10B	390205	ENSG00000204950	CLASH	23622248
hsa-miR-941	HNBC	-1.85	0.0288	732.13	134.53	188.54	-1.54	-2.15	0.61	0.122	0.0368	1	LRRC2	79442	ENSG00000163827	HITS-CLIP	23824327
hsa-miR-149-3p	TCC	1.45	0.0259	136.32	307.21	347.66	1.65	1.25	0.4	0.0296	0.134	1	LRRC20	55222	ENSG00000172731	PAR-CLIP	23592263
hsa-let-7i-5p	TCC	-1.73	0.0115	15832.5	4711.68	5438.27	-1.84	-1.61	-0.23	0.0234	0.0655	1	LRRC20	55222	ENSG00000172731	PAR-CLIP	23592263
hsa-miR-140-3p	TCC	-1.73	0.0236	1609.72	274.59	616.85	-1.97	-1.48	-0.49	0.0278	0.128	1	LRRC20	55222	ENSG00000172731	PAR-CLIP	23592263
hsa-let-7b-5p	TCC	-1.6	0.0295	26455.6	5396.61	11296.1	-1.85	-1.35	-0.5	0.0304	0.152	1	LRRC20	55222	ENSG00000172731	PAR-CLIP	23592263
hsa-let-7d-5p	TCC	-1.96	0.0163	1023.7	273.58	357.47	-2.05	-1.87	-0.18	0.0304	0.0757	1	LRRC20	55222	ENSG00000172731	PAR-CLIP	23592263
hsa-miR-324-3p	TCC	-3.33	0.187	15.05	3.63	1.27	-2.81	-3.85	1.04	0.0457	NA	1	LRRC20	55222	ENSG00000172731	HITS-CLIP	19536157
hsa-miR-340-3p	TCC	-1.93	0.0325	89.13	26.88	52.15	-2.24	-1.61	-0.64	0.0318	0.163	1	LRRC27	80313	ENSG00000148814	HITS-CLIP	23824327
hsa-miR-941	HNBC	-1.85	0.0288	732.13	134.53	188.54	-1.54	-2.15	0.61	0.122	0.0368	1	LRRC27	80313	ENSG00000148814	PAR-CLIP	23446348
hsa-miR-361-3p	TCC	-1.89	0.0159	756.48	127.41	201.69	-1.91	-1.87	-0.04	0.035	0.064	1	LRRC38	126755	ENSG00000162494	PAR-CLIP	22012620
hsa-miR-149-3p	TCC	1.45	0.0259	136.32	307.21	347.66	1.65	1.25	0.4	0.0296	0.134	1	LRRC3C	100505591	ENSG00000204913	PAR-CLIP	27292025
hsa-miR-186-5p	Common	-1.65	0.0074	677.39	258.71	241.67	-1.62	-1.68	0.06	0.0272	0.0341	1	LRRC3C	100505591	ENSG00000204913	HITS-CLIP	19536157
hsa-miR-532-5p	TCC	-1.79	0.0107	839.52	269.7	363.77	-1.91	-1.67	-0.24	0.0218	0.065	1	LRRC40	55631	ENSG00000066557	HITS-CLIP	27418678
hsa-miR-128-3p	TCC	-1.55	0.0257	7175.04	1149.3	3039.92	-1.87	-1.23	-0.64	0.0234	0.168	1	LRRC40	55631	ENSG00000066557	Microarray	17612493
hsa-miR-425-5p	TCC	-1.71	0.0099	1194.53	277.49	405.42	-1.78	-1.63	-0.15	0.0234	0.0553	1	LRRC40	55631	ENSG00000066557	Sequencing	20371350
hsa-let-7b-5p	TCC	-1.6	0.0295	26455.6	5396.61	11296.1	-1.85	-1.35	-0.5	0.0304	0.152	1	LRRC40	55631	ENSG00000066557	Proteomics	18668040
hsa-miR-186-5p	Common	-1.65	0.0074	677.39	258.71	241.67	-1.62	-1.68	0.06	0.0272	0.0341	1	LRRC41	10489	ENSG00000132128	PAR-CLIP	22012620
hsa-let-7b-5p	TCC	-1.6	0.0295	26455.6	5396.61	11296.1	-1.85	-1.35	-0.5	0.0304	0.152	1	LRRC41	10489	ENSG00000132128	CLASH	23622248
hsa-miR-622	HNBC	2.64	0.0319	5.24	16.17	28.34	2.11	3.17	-1.06	0.151	0.0336	1	LRRC42	115353	ENSG00000116212	HITS-CLIP	19536157
hsa-let-7d-5p	TCC	-1.96	0.0163	1023.7	273.58	357.47	-2.05	-1.87	-0.18	0.0304	0.0757	1	LRRC42	115353	ENSG00000116212	CLASH	23622248
hsa-miR-139-3p	TCC	-1.28	0.0551	289.68	61.75	148.82	-1.72	-0.83	-0.89	0.0278	0.352	1	LRRC45	201255	ENSG00000169683	PAR-CLIP	23592263
hsa-miR-139-3p	TCC	-1.28	0.0551	289.68	61.75	148.82	-1.72	-0.83	-0.89	0.0278	0.352	1	LRRC45	201255	ENSG00000169683	PAR-CLIP	20371350
hsa-miR-139-3p	TCC	-1.28	0.0551	289.68	61.75	148.82	-1.72	-0.83	-0.89	0.0278	0.352	1	LRRC45	201255	ENSG00000169683	PAR-CLIP	26701625
hsa-miR-149-3p	TCC	1.45	0.0259	136.32	307.21	347.66	1.65	1.25	0.4	0.0296	0.134	1	LRRC47	57470	ENSG00000130764	HITS-CLIP	23824327
hsa-let-7b-5p	TCC	-1.6	0.0295	26455.6	5396.61	11296.1	-1.85	-1.35	-0.5	0.0304	0.152	1	LRRC47	57470	ENSG00000130764	Proteomics	18668040
hsa-miR-548ap-5p	TCC	-2.68	0.036	24.9	1.94	4.36	-3.32	-2.03	-1.29	0.0278	0.211	1	LRRC55	219527	ENSG00000183908	PAR-CLIP	23446348
hsa-miR-548ap-5p	TCC	-2.68	0.036	24.9	1.94	4.36	-3.32	-2.03	-1.29	0.0278	0.211	1	LRRC55	219527	ENSG00000183908	PAR-CLIP//HITS-CLIP	21572407
hsa-miR-548j-5p	TCC	-2.65	0.0563	19.66	1.29	4.36	-3.41	-1.89	-1.52	0.0349	0.288	1	LRRC55	219527	ENSG00000183908	PAR-CLIP	23446348
hsa-miR-548j-5p	TCC	-2.65	0.0563	19.66	1.29	4.36	-3.41	-1.89	-1.52	0.0349	0.288	1	LRRC55	219527	ENSG00000183908	PAR-CLIP//HITS-CLIP	21572407
hsa-miR-16-5p	Common	-2.25	0.00165	498.23	124.83	131.87	-2.13	-2.36	0.23	0.0161	0.0106	1	LRRC57	255252	ENSG00000180979	HITS-CLIP	22473208
hsa-miR-330-3p	Common	-1.97	0.0012	420.75	68.28	126.42	-2.29	-1.64	-0.65	0.0028	0.0427	1	LRRC58	116064	ENSG00000163428	PAR-CLIP	26701625
hsa-miR-24-3p	TCC	-1.59	0.0192	2916.42	619.6	1244.59	-1.85	-1.32	-0.53	0.0218	0.128	1	LRRC58	116064	ENSG00000163428	PAR-CLIP	26701625
hsa-miR-93-5p	Common	-1.8	0.00487	396.14	129.07	116.61	-1.75	-1.85	0.11	0.0234	0.0246	1	LRRC58	116064	ENSG00000163428	Sequencing	20371350
hsa-miR-93-5p	Common	-1.8	0.00487	396.14	129.07	116.61	-1.75	-1.85	0.11	0.0234	0.0246	1	LRRC58	116064	ENSG00000163428	HITS-CLIP	27418678
hsa-miR-6852-5p	Common	-2.7	0.00509	51.8	5.81	8.15	-2.56	-2.84	0.28	0.0246	0.0246	1	LRRC58	116064	ENSG00000163428	PAR-CLIP	23592263
hsa-miR-331-3p	HNBC	-1.6	0.0777	32.84	21.51	7.63	-0.92	-2.28	1.36	0.375	0.0398	1	LRRC59	55379	ENSG00000108829	CLASH	23622248
hsa-miR-330-3p	Common	-1.97	0.0012	420.75	68.28	126.42	-2.29	-1.64	-0.65	0.0028	0.0427	1	LRRC8A	56262	ENSG00000136802	PAR-CLIP	22012620
hsa-miR-191-5p	Common	-2.25	4.25e-05	7680.62	1606.11	1489.8	-2.11	-2.38	0.26	0.00373	0.000832	1	LRRC8A	56262	ENSG00000136802	Immunoprecipitation//In situ hybridization//Luciferase assay//Microarray//Northern blot//QRTPCR//Western blot	23505378
hsa-let-7b-5p	TCC	-1.6	0.0295	26455.6	5396.61	11296.1	-1.85	-1.35	-0.5	0.0304	0.152	1	LRRC8A	56262	ENSG00000136802	Proteomics	18668040
hsa-miR-30e-5p	Common	-2.04	0.00212	1874.07	407.52	547.1	-2.11	-1.96	-0.14	0.00915	0.0246	1	LRRC8B	23507	ENSG00000197147	PAR-CLIP	21572407
hsa-miR-1307-3p	Common	-2.03	0.00315	3552.13	578.23	896.93	-2.06	-1.99	-0.07	0.0143	0.0246	1	LRRC8B	23507	ENSG00000197147	HITS-CLIP	23824327
hsa-miR-30d-5p	TCC	-1.67	0.0107	24944.1	4818.34	9573.11	-1.9	-1.44	-0.46	0.0161	0.0876	1	LRRC8B	23507	ENSG00000197147	PAR-CLIP	21572407
hsa-miR-423-3p	TCC	-1.67	0.0229	8589.34	1708.11	3163.79	-1.79	-1.55	-0.24	0.0346	0.0989	1	LRRC8B	23507	ENSG00000197147	CLASH	23622248
hsa-miR-30e-5p	Common	-2.04	0.00212	1874.07	407.52	547.1	-2.11	-1.96	-0.14	0.00915	0.0246	1	LRRC8D	55144	ENSG00000171492	HITS-CLIP	22473208
hsa-miR-30d-5p	TCC	-1.67	0.0107	24944.1	4818.34	9573.11	-1.9	-1.44	-0.46	0.0161	0.0876	1	LRRC8D	55144	ENSG00000171492	HITS-CLIP	22473208
hsa-miR-181d-5p	Common	-1.86	0.00693	54.74	12.35	14.17	-1.89	-1.83	-0.07	0.0216	0.0398	1	LRRC8D	55144	ENSG00000171492	HITS-CLIP	22473208
hsa-miR-215-5p	TCC	1.94	0.0536	69.79	371.98	195.58	2.4	1.48	0.92	0.0371	0.255	1	LRRCC1	85444	ENSG00000133739	Microarray	19074876
hsa-miR-93-5p	Common	-1.8	0.00487	396.14	129.07	116.61	-1.75	-1.85	0.11	0.0234	0.0246	1	LRRD1	401387	ENSG00000240720	HITS-CLIP	23313552
hsa-miR-340-3p	TCC	-1.93	0.0325	89.13	26.88	52.15	-2.24	-1.61	-0.64	0.0318	0.163	1	LRRD1	401387	ENSG00000240720	HITS-CLIP	23824327
hsa-miR-324-3p	TCC	-3.33	0.187	15.05	3.63	1.27	-2.81	-3.85	1.04	0.0457	NA	1	LRRD1	401387	ENSG00000240720	HITS-CLIP	23824327
hsa-miR-130b-5p	TCC	-1.41	0.0338	153.36	53.03	87.76	-1.73	-1.09	-0.64	0.0272	0.2	1	LRRFIP1	9208	ENSG00000124831	HITS-CLIP	23824327
hsa-miR-186-5p	Common	-1.65	0.0074	677.39	258.71	241.67	-1.62	-1.68	0.06	0.0272	0.0341	1	LRRFIP1	9208	ENSG00000124831	CLASH	23622248
hsa-miR-215-5p	TCC	1.94	0.0536	69.79	371.98	195.58	2.4	1.48	0.92	0.0371	0.255	1	LRRFIP1	9208	ENSG00000124831	Microarray	19074876
hsa-miR-16-5p	Common	-2.25	0.00165	498.23	124.83	131.87	-2.13	-2.36	0.23	0.0161	0.0106	1	LRRFIP2	9209	ENSG00000093167	PAR-CLIP	21572407
hsa-miR-16-5p	Common	-2.25	0.00165	498.23	124.83	131.87	-2.13	-2.36	0.23	0.0161	0.0106	1	LRRFIP2	9209	ENSG00000093167	PAR-CLIP	20371350
hsa-miR-215-5p	TCC	1.94	0.0536	69.79	371.98	195.58	2.4	1.48	0.92	0.0371	0.255	1	LRRFIP2	9209	ENSG00000093167	Microarray	19074876
hsa-miR-24-3p	TCC	-1.59	0.0192	2916.42	619.6	1244.59	-1.85	-1.32	-0.53	0.0218	0.128	1	LRRTM2	26045	ENSG00000146006	HITS-CLIP	23824327
hsa-miR-221-5p	TCC	-2.07	0.0236	52.43	17.03	30.52	-2.33	-1.81	-0.52	0.0278	0.128	1	LRRTM2	26045	ENSG00000146006	HITS-CLIP	23824327
hsa-miR-370-3p	Common	-1.86	0.0022	407.64	125.67	96.67	-1.63	-2.08	0.45	0.0272	0.00865	1	LRSAM1	90678	ENSG00000148356	HITS-CLIP	19536157
hsa-miR-139-3p	TCC	-1.28	0.0551	289.68	61.75	148.82	-1.72	-0.83	-0.89	0.0278	0.352	1	LRTOMT	220074	ENSG00000184154	HITS-CLIP	23313552
hsa-miR-221-5p	TCC	-2.07	0.0236	52.43	17.03	30.52	-2.33	-1.81	-0.52	0.0278	0.128	1	LRTOMT	220074	ENSG00000184154	HITS-CLIP	23313552
hsa-miR-340-3p	TCC	-1.93	0.0325	89.13	26.88	52.15	-2.24	-1.61	-0.64	0.0318	0.163	1	LRTOMT	220074	ENSG00000184154	HITS-CLIP	23313552
hsa-miR-769-5p	Common	-2.38	0.00416	72.53	12.35	9.17	-2.34	-2.42	0.08	0.0196	0.0246	1	LRWD1	222229	ENSG00000161036	PAR-CLIP	22100165
hsa-miR-361-3p	TCC	-1.89	0.0159	756.48	127.41	201.69	-1.91	-1.87	-0.04	0.035	0.064	1	LSAMP	4045	ENSG00000185565	HITS-CLIP	23824327
hsa-miR-361-3p	TCC	-1.89	0.0159	756.48	127.41	201.69	-1.91	-1.87	-0.04	0.035	0.064	1	LSAMP	4045	ENSG00000185565	HITS-CLIP	19536157
hsa-miR-342-3p	HNBC	-1.28	0.061	127.99	78.45	44.82	-0.92	-1.63	0.7	0.257	0.0431	1	LSAMP	4045	ENSG00000185565	HITS-CLIP	19536157
hsa-miR-149-3p	TCC	1.45	0.0259	136.32	307.21	347.66	1.65	1.25	0.4	0.0296	0.134	1	LSG1	55341	ENSG00000041802	PAR-CLIP	23446348
hsa-miR-16-5p	Common	-2.25	0.00165	498.23	124.83	131.87	-2.13	-2.36	0.23	0.0161	0.0106	1	LSG1	55341	ENSG00000041802	Proteomics	18668040
hsa-let-7b-5p	TCC	-1.6	0.0295	26455.6	5396.61	11296.1	-1.85	-1.35	-0.5	0.0304	0.152	1	LSG1	55341	ENSG00000041802	Proteomics	18668040
hsa-miR-128-3p	TCC	-1.55	0.0257	7175.04	1149.3	3039.92	-1.87	-1.23	-0.64	0.0234	0.168	1	LSM1	27257	ENSG00000175324	PAR-CLIP	23592263
hsa-miR-16-5p	Common	-2.25	0.00165	498.23	124.83	131.87	-2.13	-2.36	0.23	0.0161	0.0106	1	LSM10	84967	ENSG00000181817	Proteomics	18668040
hsa-miR-16-5p	Common	-2.25	0.00165	498.23	124.83	131.87	-2.13	-2.36	0.23	0.0161	0.0106	1	LSM11	134353	ENSG00000155858	HITS-CLIP	22473208
hsa-miR-16-5p	Common	-2.25	0.00165	498.23	124.83	131.87	-2.13	-2.36	0.23	0.0161	0.0106	1	LSM11	134353	ENSG00000155858	PAR-CLIP	20371350
hsa-miR-24-3p	TCC	-1.59	0.0192	2916.42	619.6	1244.59	-1.85	-1.32	-0.53	0.0218	0.128	1	LSM12	124801	ENSG00000161654	Microarray	19748357
hsa-miR-24-3p	TCC	-1.59	0.0192	2916.42	619.6	1244.59	-1.85	-1.32	-0.53	0.0218	0.128	1	LSM14A	26065	ENSG00000257103	PAR-CLIP	20371350
hsa-miR-24-3p	TCC	-1.59	0.0192	2916.42	619.6	1244.59	-1.85	-1.32	-0.53	0.0218	0.128	1	LSM14A	26065	ENSG00000262860	PAR-CLIP	20371350
hsa-miR-24-3p	TCC	-1.59	0.0192	2916.42	619.6	1244.59	-1.85	-1.32	-0.53	0.0218	0.128	1	LSM14A	26065	ENSG00000257103	HITS-CLIP	23824327
hsa-miR-24-3p	TCC	-1.59	0.0192	2916.42	619.6	1244.59	-1.85	-1.32	-0.53	0.0218	0.128	1	LSM14A	26065	ENSG00000262860	HITS-CLIP	23824327
hsa-miR-24-3p	TCC	-1.59	0.0192	2916.42	619.6	1244.59	-1.85	-1.32	-0.53	0.0218	0.128	1	LSM14A	26065	ENSG00000257103	HITS-CLIP	27418678
hsa-miR-24-3p	TCC	-1.59	0.0192	2916.42	619.6	1244.59	-1.85	-1.32	-0.53	0.0218	0.128	1	LSM14A	26065	ENSG00000262860	HITS-CLIP	27418678
hsa-miR-24-3p	TCC	-1.59	0.0192	2916.42	619.6	1244.59	-1.85	-1.32	-0.53	0.0218	0.128	1	LSM14A	26065	ENSG00000257103	HITS-CLIP	28735896
hsa-miR-24-3p	TCC	-1.59	0.0192	2916.42	619.6	1244.59	-1.85	-1.32	-0.53	0.0218	0.128	1	LSM14A	26065	ENSG00000262860	HITS-CLIP	28735896
hsa-miR-30e-3p	TCC	-1.61	0.012	432.55	144.23	136.5	-1.7	-1.52	-0.17	0.0246	0.0655	1	LSM14A	26065	ENSG00000257103	HITS-CLIP	23824327
hsa-miR-30e-3p	TCC	-1.61	0.012	432.55	144.23	136.5	-1.7	-1.52	-0.17	0.0246	0.0655	1	LSM14A	26065	ENSG00000262860	HITS-CLIP	23824327
hsa-miR-215-5p	TCC	1.94	0.0536	69.79	371.98	195.58	2.4	1.48	0.92	0.0371	0.255	1	LSM14B	149986	ENSG00000149657	Microarray	19074876
hsa-miR-149-3p	TCC	1.45	0.0259	136.32	307.21	347.66	1.65	1.25	0.4	0.0296	0.134	1	LSM2	57819	ENSG00000231502	PAR-CLIP	26701625
hsa-miR-149-3p	TCC	1.45	0.0259	136.32	307.21	347.66	1.65	1.25	0.4	0.0296	0.134	1	LSM2	57819	ENSG00000224979	PAR-CLIP	26701625
hsa-miR-149-3p	TCC	1.45	0.0259	136.32	307.21	347.66	1.65	1.25	0.4	0.0296	0.134	1	LSM2	57819	ENSG00000204392	PAR-CLIP	26701625
hsa-miR-149-3p	TCC	1.45	0.0259	136.32	307.21	347.66	1.65	1.25	0.4	0.0296	0.134	1	LSM2	57819	ENSG00000236826	PAR-CLIP	26701625
hsa-miR-149-3p	TCC	1.45	0.0259	136.32	307.21	347.66	1.65	1.25	0.4	0.0296	0.134	1	LSM2	57819	ENSG00000225998	PAR-CLIP	26701625
hsa-miR-149-3p	TCC	1.45	0.0259	136.32	307.21	347.66	1.65	1.25	0.4	0.0296	0.134	1	LSM2	57819	ENSG00000172850	PAR-CLIP	26701625
hsa-miR-4433b-3p	TCC	-1.91	0.0219	588.12	65.32	186.36	-2.56	-1.25	-1.31	0.0123	0.264	1	LSM3	27258	ENSG00000170860	PAR-CLIP	20371350
hsa-miR-128-3p	TCC	-1.55	0.0257	7175.04	1149.3	3039.92	-1.87	-1.23	-0.64	0.0234	0.168	1	LSM3	27258	ENSG00000170860	CLASH	23622248
hsa-miR-93-5p	Common	-1.8	0.00487	396.14	129.07	116.61	-1.75	-1.85	0.11	0.0234	0.0246	1	LSM3	27258	ENSG00000170860	HITS-CLIP	23824327
hsa-miR-146a-5p	TCC	-1.82	0.00197	4843.62	1076.22	1969.33	-2.2	-1.43	-0.77	0.0028	0.0741	1	LSM4	25804	ENSG00000130520	PAR-CLIP	20371350
hsa-miR-146a-5p	TCC	-1.82	0.00197	4843.62	1076.22	1969.33	-2.2	-1.43	-0.77	0.0028	0.0741	1	LSM4	25804	ENSG00000130520	PAR-CLIP	27292025
hsa-miR-421	Common	-2.29	0.00503	52	9.86	14.26	-2.49	-2.09	-0.4	0.0123	0.0486	1	LSM4	25804	ENSG00000130520	PAR-CLIP	27292025
hsa-miR-769-5p	Common	-2.38	0.00416	72.53	12.35	9.17	-2.34	-2.42	0.08	0.0196	0.0246	1	LSM4	25804	ENSG00000130520	CLASH	23622248
hsa-miR-532-5p	TCC	-1.79	0.0107	839.52	269.7	363.77	-1.91	-1.67	-0.24	0.0218	0.065	1	LSM4	25804	ENSG00000130520	PAR-CLIP	27292025
hsa-miR-423-3p	TCC	-1.67	0.0229	8589.34	1708.11	3163.79	-1.79	-1.55	-0.24	0.0346	0.0989	1	LSM4	25804	ENSG00000130520	CLASH	23622248
hsa-miR-146b-5p	TCC	-1.68	0.0363	2128.66	666.88	856.61	-1.86	-1.49	-0.37	0.0435	0.136	1	LSM4	25804	ENSG00000130520	PAR-CLIP	20371350
hsa-miR-146b-5p	TCC	-1.68	0.0363	2128.66	666.88	856.61	-1.86	-1.49	-0.37	0.0435	0.136	1	LSM4	25804	ENSG00000130520	PAR-CLIP	27292025
hsa-miR-505-3p	HNBC	-1.6	0.0775	35.39	16.71	8.9	-1.05	-2.14	1.09	0.306	0.0486	1	LSM4	25804	ENSG00000130520	PAR-CLIP	27292025
hsa-miR-16-5p	Common	-2.25	0.00165	498.23	124.83	131.87	-2.13	-2.36	0.23	0.0161	0.0106	1	LSM5	23658	ENSG00000106355	CLASH	23622248
hsa-let-7b-5p	TCC	-1.6	0.0295	26455.6	5396.61	11296.1	-1.85	-1.35	-0.5	0.0304	0.152	1	LSM6	11157	ENSG00000164167	Proteomics	18668040
hsa-let-7b-5p	TCC	-1.6	0.0295	26455.6	5396.61	11296.1	-1.85	-1.35	-0.5	0.0304	0.152	1	LTA4H	4048	ENSG00000111144	CLASH	23622248
hsa-miR-146a-5p	TCC	-1.82	0.00197	4843.62	1076.22	1969.33	-2.2	-1.43	-0.77	0.0028	0.0741	1	LTB	4050	ENSG00000206437		19944095
hsa-miR-146a-5p	TCC	-1.82	0.00197	4843.62	1076.22	1969.33	-2.2	-1.43	-0.77	0.0028	0.0741	1	LTB	4050	ENSG00000231314		19944095
hsa-miR-146a-5p	TCC	-1.82	0.00197	4843.62	1076.22	1969.33	-2.2	-1.43	-0.77	0.0028	0.0741	1	LTB	4050	ENSG00000204487		19944095
hsa-miR-146a-5p	TCC	-1.82	0.00197	4843.62	1076.22	1969.33	-2.2	-1.43	-0.77	0.0028	0.0741	1	LTB	4050	ENSG00000238114		19944095
hsa-miR-146a-5p	TCC	-1.82	0.00197	4843.62	1076.22	1969.33	-2.2	-1.43	-0.77	0.0028	0.0741	1	LTB	4050	ENSG00000236237		19944095
hsa-miR-146a-5p	TCC	-1.82	0.00197	4843.62	1076.22	1969.33	-2.2	-1.43	-0.77	0.0028	0.0741	1	LTB	4050	ENSG00000223448		19944095
hsa-miR-146a-5p	TCC	-1.82	0.00197	4843.62	1076.22	1969.33	-2.2	-1.43	-0.77	0.0028	0.0741	1	LTB	4050	ENSG00000236925		19944095
hsa-miR-146a-5p	TCC	-1.82	0.00197	4843.62	1076.22	1969.33	-2.2	-1.43	-0.77	0.0028	0.0741	1	LTB	4050	ENSG00000227507		19944095
hsa-miR-505-3p	HNBC	-1.6	0.0775	35.39	16.71	8.9	-1.05	-2.14	1.09	0.306	0.0486	1	LTBP4	8425	ENSG00000090006	PAR-CLIP	26701625
hsa-miR-1827	TCC	2.18	0.00113	24.63	144.23	40.7	3.16	1.2	1.95	0.000504	0.222	1	LTBP4	8425	ENSG00000090006	PAR-CLIP	26701625
hsa-miR-1827	TCC	2.18	0.00113	24.63	144.23	40.7	3.16	1.2	1.95	0.000504	0.222	1	LUC7L	55692	ENSG00000007392	PAR-CLIP	21572407
hsa-miR-16-5p	Common	-2.25	0.00165	498.23	124.83	131.87	-2.13	-2.36	0.23	0.0161	0.0106	1	LUC7L	55692	ENSG00000007392	Proteomics	18668040
hsa-miR-1307-3p	Common	-2.03	0.00315	3552.13	578.23	896.93	-2.06	-1.99	-0.07	0.0143	0.0246	1	LUC7L2	51631	ENSG00000146963	HITS-CLIP	23824327
hsa-miR-30e-3p	TCC	-1.61	0.012	432.55	144.23	136.5	-1.7	-1.52	-0.17	0.0246	0.0655	1	LUC7L2	51631	ENSG00000146963	HITS-CLIP	23824327
hsa-miR-30e-3p	TCC	-1.61	0.012	432.55	144.23	136.5	-1.7	-1.52	-0.17	0.0246	0.0655	1	LUC7L2	51631	ENSG00000146963	HITS-CLIP	19536157
hsa-miR-222-3p	TCC	-2.13	0.0143	3278.18	758.66	1155.22	-2.24	-2.02	-0.22	0.0278	0.0713	1	LUC7L2	51631	ENSG00000146963	CLASH	23622248
hsa-miR-335-3p	TCC	-1.98	0.0197	218.9	53.78	41.76	-1.97	-1.99	0.02	0.0439	0.0655	1	LUC7L2	51631	ENSG00000146963	HITS-CLIP	23824327
hsa-miR-335-3p	TCC	-1.98	0.0197	218.9	53.78	41.76	-1.97	-1.99	0.02	0.0439	0.0655	1	LUC7L2	51631	ENSG00000146963	HITS-CLIP	19536157
hsa-miR-16-5p	Common	-2.25	0.00165	498.23	124.83	131.87	-2.13	-2.36	0.23	0.0161	0.0106	1	LUC7L3	51747	ENSG00000108848	PAR-CLIP	22100165
hsa-miR-423-3p	TCC	-1.67	0.0229	8589.34	1708.11	3163.79	-1.79	-1.55	-0.24	0.0346	0.0989	1	LURAP1	541468	ENSG00000171357	CLASH	23622248
hsa-miR-16-5p	Common	-2.25	0.00165	498.23	124.83	131.87	-2.13	-2.36	0.23	0.0161	0.0106	1	LURAP1L	286343	ENSG00000153714	PAR-CLIP	21572407
hsa-miR-16-5p	Common	-2.25	0.00165	498.23	124.83	131.87	-2.13	-2.36	0.23	0.0161	0.0106	1	LUZP1	7798	ENSG00000169641	pSILAC//Proteomics;Other	18668040
hsa-miR-16-5p	Common	-2.25	0.00165	498.23	124.83	131.87	-2.13	-2.36	0.23	0.0161	0.0106	1	LUZP1	7798	ENSG00000169641	Sequencing//PAR-CLIP	20371350
hsa-miR-16-5p	Common	-2.25	0.00165	498.23	124.83	131.87	-2.13	-2.36	0.23	0.0161	0.0106	1	LUZP1	7798	ENSG00000169641	PAR-CLIP	23446348
hsa-miR-16-5p	Common	-2.25	0.00165	498.23	124.83	131.87	-2.13	-2.36	0.23	0.0161	0.0106	1	LUZP1	7798	ENSG00000169641	PAR-CLIP	21572407
hsa-miR-93-5p	Common	-1.8	0.00487	396.14	129.07	116.61	-1.75	-1.85	0.11	0.0234	0.0246	1	LUZP1	7798	ENSG00000169641	Sequencing	20371350
hsa-miR-186-5p	Common	-1.65	0.0074	677.39	258.71	241.67	-1.62	-1.68	0.06	0.0272	0.0341	1	LUZP1	7798	ENSG00000169641	Sequencing	20371350
hsa-miR-93-5p	Common	-1.8	0.00487	396.14	129.07	116.61	-1.75	-1.85	0.11	0.0234	0.0246	1	LUZP2	338645	ENSG00000187398	PAR-CLIP	21572407
hsa-miR-142-5p	TCC	-1.51	0.0213	1812.36	584.04	728.01	-1.74	-1.28	-0.46	0.0246	0.128	1	LUZP2	338645	ENSG00000187398	PAR-CLIP	21572407
hsa-miR-340-3p	TCC	-1.93	0.0325	89.13	26.88	52.15	-2.24	-1.61	-0.64	0.0318	0.163	1	LUZP2	338645	ENSG00000187398	PAR-CLIP	27292025
hsa-miR-382-5p	TCC	-1.5	0.0376	407.64	90.08	186.36	-1.85	-1.14	-0.71	0.0278	0.222	1	LUZP6	767558	ENSG00000267697	HITS-CLIP	24374217
hsa-miR-409-3p	TCC	-1.73	0.0232	3368.63	656.47	1173.75	-2.16	-1.29	-0.87	0.0189	0.184	1	LVRN	206338	ENSG00000172901	PAR-CLIP	22012620
hsa-miR-1827	TCC	2.18	0.00113	24.63	144.23	40.7	3.16	1.2	1.95	0.000504	0.222	1	LY6G5B	58496	ENSG00000239497	HITS-CLIP	23824327
hsa-miR-1827	TCC	2.18	0.00113	24.63	144.23	40.7	3.16	1.2	1.95	0.000504	0.222	1	LY6G5B	58496	ENSG00000240053	HITS-CLIP	23824327
hsa-miR-1827	TCC	2.18	0.00113	24.63	144.23	40.7	3.16	1.2	1.95	0.000504	0.222	1	LY6G5B	58496	ENSG00000239285	HITS-CLIP	23824327
hsa-miR-1827	TCC	2.18	0.00113	24.63	144.23	40.7	3.16	1.2	1.95	0.000504	0.222	1	LY6G5B	58496	ENSG00000240433	HITS-CLIP	23824327
hsa-miR-1827	TCC	2.18	0.00113	24.63	144.23	40.7	3.16	1.2	1.95	0.000504	0.222	1	LY6G5B	58496	ENSG00000241132	HITS-CLIP	23824327
hsa-miR-1827	TCC	2.18	0.00113	24.63	144.23	40.7	3.16	1.2	1.95	0.000504	0.222	1	LY6G5B	58496	ENSG00000241713	HITS-CLIP	23824327
hsa-miR-1827	TCC	2.18	0.00113	24.63	144.23	40.7	3.16	1.2	1.95	0.000504	0.222	1	LY6G5B	58496	ENSG00000244672	HITS-CLIP	23824327
hsa-miR-24-3p	TCC	-1.59	0.0192	2916.42	619.6	1244.59	-1.85	-1.32	-0.53	0.0218	0.128	1	LY6G5B	58496	ENSG00000239497	PAR-CLIP	21572407
hsa-miR-24-3p	TCC	-1.59	0.0192	2916.42	619.6	1244.59	-1.85	-1.32	-0.53	0.0218	0.128	1	LY6G5B	58496	ENSG00000240053	PAR-CLIP	21572407
hsa-miR-24-3p	TCC	-1.59	0.0192	2916.42	619.6	1244.59	-1.85	-1.32	-0.53	0.0218	0.128	1	LY6G5B	58496	ENSG00000239285	PAR-CLIP	21572407
hsa-miR-24-3p	TCC	-1.59	0.0192	2916.42	619.6	1244.59	-1.85	-1.32	-0.53	0.0218	0.128	1	LY6G5B	58496	ENSG00000240433	PAR-CLIP	21572407
hsa-miR-24-3p	TCC	-1.59	0.0192	2916.42	619.6	1244.59	-1.85	-1.32	-0.53	0.0218	0.128	1	LY6G5B	58496	ENSG00000241132	PAR-CLIP	21572407
hsa-miR-24-3p	TCC	-1.59	0.0192	2916.42	619.6	1244.59	-1.85	-1.32	-0.53	0.0218	0.128	1	LY6G5B	58496	ENSG00000241713	PAR-CLIP	21572407
hsa-miR-24-3p	TCC	-1.59	0.0192	2916.42	619.6	1244.59	-1.85	-1.32	-0.53	0.0218	0.128	1	LY6G5B	58496	ENSG00000244672	PAR-CLIP	21572407
hsa-miR-93-5p	Common	-1.8	0.00487	396.14	129.07	116.61	-1.75	-1.85	0.11	0.0234	0.0246	1	LY6G5B	58496	ENSG00000239497	HITS-CLIP	23313552
hsa-miR-93-5p	Common	-1.8	0.00487	396.14	129.07	116.61	-1.75	-1.85	0.11	0.0234	0.0246	1	LY6G5B	58496	ENSG00000240053	HITS-CLIP	23313552
hsa-miR-93-5p	Common	-1.8	0.00487	396.14	129.07	116.61	-1.75	-1.85	0.11	0.0234	0.0246	1	LY6G5B	58496	ENSG00000239285	HITS-CLIP	23313552
hsa-miR-93-5p	Common	-1.8	0.00487	396.14	129.07	116.61	-1.75	-1.85	0.11	0.0234	0.0246	1	LY6G5B	58496	ENSG00000240433	HITS-CLIP	23313552
hsa-miR-93-5p	Common	-1.8	0.00487	396.14	129.07	116.61	-1.75	-1.85	0.11	0.0234	0.0246	1	LY6G5B	58496	ENSG00000241132	HITS-CLIP	23313552
hsa-miR-93-5p	Common	-1.8	0.00487	396.14	129.07	116.61	-1.75	-1.85	0.11	0.0234	0.0246	1	LY6G5B	58496	ENSG00000241713	HITS-CLIP	23313552
hsa-miR-93-5p	Common	-1.8	0.00487	396.14	129.07	116.61	-1.75	-1.85	0.11	0.0234	0.0246	1	LY6G5B	58496	ENSG00000244672	HITS-CLIP	23313552
hsa-miR-342-3p	HNBC	-1.28	0.061	127.99	78.45	44.82	-0.92	-1.63	0.7	0.257	0.0431	1	LY6G5B	58496	ENSG00000239497	PAR-CLIP	21572407
hsa-miR-342-3p	HNBC	-1.28	0.061	127.99	78.45	44.82	-0.92	-1.63	0.7	0.257	0.0431	1	LY6G5B	58496	ENSG00000240053	PAR-CLIP	21572407
hsa-miR-342-3p	HNBC	-1.28	0.061	127.99	78.45	44.82	-0.92	-1.63	0.7	0.257	0.0431	1	LY6G5B	58496	ENSG00000239285	PAR-CLIP	21572407
hsa-miR-342-3p	HNBC	-1.28	0.061	127.99	78.45	44.82	-0.92	-1.63	0.7	0.257	0.0431	1	LY6G5B	58496	ENSG00000240433	PAR-CLIP	21572407
hsa-miR-342-3p	HNBC	-1.28	0.061	127.99	78.45	44.82	-0.92	-1.63	0.7	0.257	0.0431	1	LY6G5B	58496	ENSG00000241132	PAR-CLIP	21572407
hsa-miR-342-3p	HNBC	-1.28	0.061	127.99	78.45	44.82	-0.92	-1.63	0.7	0.257	0.0431	1	LY6G5B	58496	ENSG00000241713	PAR-CLIP	21572407
hsa-miR-342-3p	HNBC	-1.28	0.061	127.99	78.45	44.82	-0.92	-1.63	0.7	0.257	0.0431	1	LY6G5B	58496	ENSG00000244672	PAR-CLIP	21572407
hsa-miR-2278	HNBC	2.39	0.0166	5.24	16.17	40.32	1.77	3.01	-1.25	0.155	0.0152	1	LY6G6E	79136		HITS-CLIP	24906430
hsa-miR-16-5p	Common	-2.25	0.00165	498.23	124.83	131.87	-2.13	-2.36	0.23	0.0161	0.0106	1	LY6K	54742	ENSG00000160886	Proteomics	18668040
hsa-miR-30e-3p	TCC	-1.61	0.012	432.55	144.23	136.5	-1.7	-1.52	-0.17	0.0246	0.0655	1	LY6K	54742	ENSG00000160886	HITS-CLIP	19536157
hsa-miR-370-3p	Common	-1.86	0.0022	407.64	125.67	96.67	-1.63	-2.08	0.45	0.0272	0.00865	1	LY6K	54742	ENSG00000160886	PAR-CLIP	23446348
hsa-miR-16-2-3p	TCC	-1.88	0.0042	857.8	177.97	330.22	-2.27	-1.48	-0.8	0.00492	0.0989	1	LY75	4065	ENSG00000054219	PAR-CLIP	26701625
hsa-miR-769-5p	Common	-2.38	0.00416	72.53	12.35	9.17	-2.34	-2.42	0.08	0.0196	0.0246	1	LY75	4065	ENSG00000054219	PAR-CLIP	26701625
hsa-miR-5685	HNBC	2.72	0.0233	2.62	16.17	35.61	2.15	3.28	-1.13	0.142	0.0246	1	LY75	4065	ENSG00000054219	PAR-CLIP	26701625
hsa-miR-5685	HNBC	2.72	0.0233	2.62	16.17	35.61	2.15	3.28	-1.13	0.142	0.0246	1	LY75-CD302	100526664	ENSG00000248672	PAR-CLIP	26701625
hsa-miR-16-2-3p	TCC	-1.88	0.0042	857.8	177.97	330.22	-2.27	-1.48	-0.8	0.00492	0.0989	1	LY75-CD302	100526664	ENSG00000248672	PAR-CLIP	26701625
hsa-miR-769-5p	Common	-2.38	0.00416	72.53	12.35	9.17	-2.34	-2.42	0.08	0.0196	0.0246	1	LY75-CD302	100526664	ENSG00000248672	PAR-CLIP	26701625
hsa-miR-16-5p	Common	-2.25	0.00165	498.23	124.83	131.87	-2.13	-2.36	0.23	0.0161	0.0106	1	LYAR	55646	ENSG00000145220	Proteomics	18668040
hsa-miR-221-3p	Common	-2.66	9.46e-06	1190.72	178.51	198.35	-2.62	-2.69	0.08	0.00122	0.000507	1	LYN	4067	ENSG00000254087	PAR-CLIP	20371350
hsa-let-7i-5p	TCC	-1.73	0.0115	15832.5	4711.68	5438.27	-1.84	-1.61	-0.23	0.0234	0.0655	1	LYN	4067	ENSG00000254087	PAR-CLIP	23592263
hsa-miR-222-3p	TCC	-2.13	0.0143	3278.18	758.66	1155.22	-2.24	-2.02	-0.22	0.0278	0.0713	1	LYN	4067	ENSG00000254087	CLASH	23622248
hsa-miR-222-3p	TCC	-2.13	0.0143	3278.18	758.66	1155.22	-2.24	-2.02	-0.22	0.0278	0.0713	1	LYN	4067	ENSG00000254087	PAR-CLIP	20371350
hsa-let-7b-5p	TCC	-1.6	0.0295	26455.6	5396.61	11296.1	-1.85	-1.35	-0.5	0.0304	0.152	1	LYN	4067	ENSG00000254087	PAR-CLIP	23592263
hsa-let-7d-5p	TCC	-1.96	0.0163	1023.7	273.58	357.47	-2.05	-1.87	-0.18	0.0304	0.0757	1	LYN	4067	ENSG00000254087	PAR-CLIP	23592263
hsa-miR-423-3p	TCC	-1.67	0.0229	8589.34	1708.11	3163.79	-1.79	-1.55	-0.24	0.0346	0.0989	1	LYPD1	116372	ENSG00000150551	CLASH	23622248
hsa-miR-16-5p	Common	-2.25	0.00165	498.23	124.83	131.87	-2.13	-2.36	0.23	0.0161	0.0106	1	LYPD2	137797	ENSG00000197353	CLASH	23622248
hsa-miR-1827	TCC	2.18	0.00113	24.63	144.23	40.7	3.16	1.2	1.95	0.000504	0.222	1	LYPD3	27076	ENSG00000124466	HITS-CLIP	23313552
hsa-miR-222-3p	TCC	-2.13	0.0143	3278.18	758.66	1155.22	-2.24	-2.02	-0.22	0.0278	0.0713	1	LYPLA1	10434	ENSG00000120992	Microarray//qRT-PCR	22815788
hsa-miR-16-5p	Common	-2.25	0.00165	498.23	124.83	131.87	-2.13	-2.36	0.23	0.0161	0.0106	1	LYPLA2	11313	ENSG00000011009	pSILAC//Proteomics;Other	18668040
hsa-miR-423-3p	TCC	-1.67	0.0229	8589.34	1708.11	3163.79	-1.79	-1.55	-0.24	0.0346	0.0989	1	LYPLA2	11313	ENSG00000011009	CLASH	23622248
hsa-miR-30e-5p	Common	-2.04	0.00212	1874.07	407.52	547.1	-2.11	-1.96	-0.14	0.00915	0.0246	1	LYPLAL1	127018	ENSG00000143353	PAR-CLIP	23592263
hsa-miR-30d-5p	TCC	-1.67	0.0107	24944.1	4818.34	9573.11	-1.9	-1.44	-0.46	0.0161	0.0876	1	LYPLAL1	127018	ENSG00000143353	PAR-CLIP	23592263
hsa-miR-140-3p	TCC	-1.73	0.0236	1609.72	274.59	616.85	-1.97	-1.48	-0.49	0.0278	0.128	1	LYRM2	57226	ENSG00000083099	HITS-CLIP	23824327
hsa-miR-548ap-5p	TCC	-2.68	0.036	24.9	1.94	4.36	-3.32	-2.03	-1.29	0.0278	0.211	1	LYRM2	57226	ENSG00000083099	HITS-CLIP	23824327
hsa-miR-548j-5p	TCC	-2.65	0.0563	19.66	1.29	4.36	-3.41	-1.89	-1.52	0.0349	0.288	1	LYRM2	57226	ENSG00000083099	HITS-CLIP	23824327
hsa-miR-1827	TCC	2.18	0.00113	24.63	144.23	40.7	3.16	1.2	1.95	0.000504	0.222	1	LYRM4	57128	ENSG00000214113	PAR-CLIP	23592263
hsa-miR-1827	TCC	2.18	0.00113	24.63	144.23	40.7	3.16	1.2	1.95	0.000504	0.222	1	LYRM4	57128	ENSG00000214113	HITS-CLIP	23706177
hsa-miR-1827	TCC	2.18	0.00113	24.63	144.23	40.7	3.16	1.2	1.95	0.000504	0.222	1	LYRM4	57128	ENSG00000214113	HITS-CLIP	23313552
hsa-miR-1827	TCC	2.18	0.00113	24.63	144.23	40.7	3.16	1.2	1.95	0.000504	0.222	1	LYRM4	57128	ENSG00000214113	PAR-CLIP	26701625
hsa-miR-1910-3p	TCC	2.6	0.0107	2.29	23.28	12.72	2.93	2.26	0.67	0.0161	0.0876	1	LYRM4	57128	ENSG00000214113	PAR-CLIP	23592263
hsa-miR-1910-3p	TCC	2.6	0.0107	2.29	23.28	12.72	2.93	2.26	0.67	0.0161	0.0876	1	LYRM4	57128	ENSG00000214113	HITS-CLIP	23706177
hsa-miR-1910-3p	TCC	2.6	0.0107	2.29	23.28	12.72	2.93	2.26	0.67	0.0161	0.0876	1	LYRM4	57128	ENSG00000214113	HITS-CLIP	23313552
hsa-miR-1910-3p	TCC	2.6	0.0107	2.29	23.28	12.72	2.93	2.26	0.67	0.0161	0.0876	1	LYRM4	57128	ENSG00000214113	PAR-CLIP	26701625
hsa-miR-24-3p	TCC	-1.59	0.0192	2916.42	619.6	1244.59	-1.85	-1.32	-0.53	0.0218	0.128	1	LYRM4	57128	ENSG00000214113	HITS-CLIP	23824327
hsa-miR-215-5p	TCC	1.94	0.0536	69.79	371.98	195.58	2.4	1.48	0.92	0.0371	0.255	1	LYRM7	90624	ENSG00000186687	Microarray	19074876
hsa-miR-30e-5p	Common	-2.04	0.00212	1874.07	407.52	547.1	-2.11	-1.96	-0.14	0.00915	0.0246	1	LYRM7	90624	ENSG00000186687	CLASH	23622248
hsa-miR-6852-5p	Common	-2.7	0.00509	51.8	5.81	8.15	-2.56	-2.84	0.28	0.0246	0.0246	1	LYRM7	90624	ENSG00000186687	HITS-CLIP	23824327
hsa-miR-340-3p	TCC	-1.93	0.0325	89.13	26.88	52.15	-2.24	-1.61	-0.64	0.0318	0.163	1	LYRM7	90624	ENSG00000186687	HITS-CLIP	23824327
hsa-miR-23b-5p	HNBC	-2.42	0.0269	29.71	10.35	1.27	-1.07	-3.77	2.7	0.38	0.0109	1	LYRM7	90624	ENSG00000186687	HITS-CLIP	23824327
hsa-miR-221-3p	Common	-2.66	9.46e-06	1190.72	178.51	198.35	-2.62	-2.69	0.08	0.00122	0.000507	1	LYSMD1	388695	ENSG00000163155	Sequencing	20371350
hsa-miR-148b-3p	TCC	-1.32	0.03	736.64	263.88	387.98	-1.57	-1.06	-0.5	0.0278	0.17	1	LYSMD1	388695	ENSG00000163155	Microarray	17612493
hsa-miR-128-3p	TCC	-1.55	0.0257	7175.04	1149.3	3039.92	-1.87	-1.23	-0.64	0.0234	0.168	1	LYSMD3	116068	ENSG00000176018	Microarray	17612493
hsa-miR-128-3p	TCC	-1.55	0.0257	7175.04	1149.3	3039.92	-1.87	-1.23	-0.64	0.0234	0.168	1	LYSMD3	116068	ENSG00000176018	Sequencing	20371350
hsa-miR-128-3p	TCC	-1.55	0.0257	7175.04	1149.3	3039.92	-1.87	-1.23	-0.64	0.0234	0.168	1	LYSMD3	116068	ENSG00000176018	PAR-CLIP	23592263
hsa-miR-128-3p	TCC	-1.55	0.0257	7175.04	1149.3	3039.92	-1.87	-1.23	-0.64	0.0234	0.168	1	LYSMD3	116068	ENSG00000176018	PAR-CLIP	22012620
hsa-miR-93-5p	Common	-1.8	0.00487	396.14	129.07	116.61	-1.75	-1.85	0.11	0.0234	0.0246	1	LYSMD3	116068	ENSG00000176018	HITS-CLIP	22473208
hsa-miR-93-5p	Common	-1.8	0.00487	396.14	129.07	116.61	-1.75	-1.85	0.11	0.0234	0.0246	1	LYST	1130	ENSG00000143669	Sequencing	20371350
hsa-miR-5685	HNBC	2.72	0.0233	2.62	16.17	35.61	2.15	3.28	-1.13	0.142	0.0246	1	LYVE1	10894	ENSG00000133800	HITS-CLIP	23824327
hsa-miR-1827	TCC	2.18	0.00113	24.63	144.23	40.7	3.16	1.2	1.95	0.000504	0.222	1	LZIC	84328	ENSG00000162441	HITS-CLIP	23824327
hsa-miR-622	HNBC	2.64	0.0319	5.24	16.17	28.34	2.11	3.17	-1.06	0.151	0.0336	1	LZIC	84328	ENSG00000162441	PAR-CLIP	23592263
hsa-miR-622	HNBC	2.64	0.0319	5.24	16.17	28.34	2.11	3.17	-1.06	0.151	0.0336	1	LZIC	84328	ENSG00000162441	PAR-CLIP	22012620
hsa-miR-622	HNBC	2.64	0.0319	5.24	16.17	28.34	2.11	3.17	-1.06	0.151	0.0336	1	LZIC	84328	ENSG00000162441	PAR-CLIP	20371350
hsa-miR-622	HNBC	2.64	0.0319	5.24	16.17	28.34	2.11	3.17	-1.06	0.151	0.0336	1	LZIC	84328	ENSG00000162441	PAR-CLIP	26701625
hsa-miR-622	HNBC	2.64	0.0319	5.24	16.17	28.34	2.11	3.17	-1.06	0.151	0.0336	1	LZIC	84328	ENSG00000162441	PAR-CLIP	27292025
hsa-miR-330-3p	Common	-1.97	0.0012	420.75	68.28	126.42	-2.29	-1.64	-0.65	0.0028	0.0427	1	LZIC	84328	ENSG00000162441	PAR-CLIP	20371350
hsa-miR-769-5p	Common	-2.38	0.00416	72.53	12.35	9.17	-2.34	-2.42	0.08	0.0196	0.0246	1	LZIC	84328	ENSG00000162441	PAR-CLIP	23592263
hsa-miR-769-5p	Common	-2.38	0.00416	72.53	12.35	9.17	-2.34	-2.42	0.08	0.0196	0.0246	1	LZIC	84328	ENSG00000162441	PAR-CLIP	22012620
hsa-miR-769-5p	Common	-2.38	0.00416	72.53	12.35	9.17	-2.34	-2.42	0.08	0.0196	0.0246	1	LZIC	84328	ENSG00000162441	PAR-CLIP	20371350
hsa-miR-769-5p	Common	-2.38	0.00416	72.53	12.35	9.17	-2.34	-2.42	0.08	0.0196	0.0246	1	LZIC	84328	ENSG00000162441	HITS-CLIP	23824327
hsa-miR-769-5p	Common	-2.38	0.00416	72.53	12.35	9.17	-2.34	-2.42	0.08	0.0196	0.0246	1	LZIC	84328	ENSG00000162441	PAR-CLIP	26701625
hsa-miR-769-5p	Common	-2.38	0.00416	72.53	12.35	9.17	-2.34	-2.42	0.08	0.0196	0.0246	1	LZIC	84328	ENSG00000162441	PAR-CLIP	27292025
hsa-miR-93-5p	Common	-1.8	0.00487	396.14	129.07	116.61	-1.75	-1.85	0.11	0.0234	0.0246	1	LZIC	84328	ENSG00000162441	PAR-CLIP	23446348
hsa-miR-93-5p	Common	-1.8	0.00487	396.14	129.07	116.61	-1.75	-1.85	0.11	0.0234	0.0246	1	LZIC	84328	ENSG00000162441	PAR-CLIP	20371350
hsa-miR-142-5p	TCC	-1.51	0.0213	1812.36	584.04	728.01	-1.74	-1.28	-0.46	0.0246	0.128	1	LZIC	84328	ENSG00000162441	PAR-CLIP	23446348
hsa-miR-142-5p	TCC	-1.51	0.0213	1812.36	584.04	728.01	-1.74	-1.28	-0.46	0.0246	0.128	1	LZIC	84328	ENSG00000162441	PAR-CLIP	20371350
hsa-miR-186-5p	Common	-1.65	0.0074	677.39	258.71	241.67	-1.62	-1.68	0.06	0.0272	0.0341	1	LZIC	84328	ENSG00000162441	PAR-CLIP	23446348
hsa-miR-186-5p	Common	-1.65	0.0074	677.39	258.71	241.67	-1.62	-1.68	0.06	0.0272	0.0341	1	LZIC	84328	ENSG00000162441	PAR-CLIP	20371350
hsa-let-7b-5p	TCC	-1.6	0.0295	26455.6	5396.61	11296.1	-1.85	-1.35	-0.5	0.0304	0.152	1	LZIC	84328	ENSG00000162441	Proteomics	18668040
hsa-miR-370-3p	Common	-1.86	0.0022	407.64	125.67	96.67	-1.63	-2.08	0.45	0.0272	0.00865	1	LZTR1	8216	ENSG00000099949	HITS-CLIP	23824327
hsa-miR-93-5p	Common	-1.8	0.00487	396.14	129.07	116.61	-1.75	-1.85	0.11	0.0234	0.0246	1	M6PR	4074	ENSG00000003056	HITS-CLIP	22473208
hsa-miR-93-5p	Common	-1.8	0.00487	396.14	129.07	116.61	-1.75	-1.85	0.11	0.0234	0.0246	1	M6PR	4074	ENSG00000003056	PAR-CLIP	23592263
hsa-miR-93-5p	Common	-1.8	0.00487	396.14	129.07	116.61	-1.75	-1.85	0.11	0.0234	0.0246	1	M6PR	4074	ENSG00000003056	PAR-CLIP	23446348
hsa-miR-93-5p	Common	-1.8	0.00487	396.14	129.07	116.61	-1.75	-1.85	0.11	0.0234	0.0246	1	M6PR	4074	ENSG00000003056	PAR-CLIP//HITS-CLIP	21572407
hsa-miR-93-5p	Common	-1.8	0.00487	396.14	129.07	116.61	-1.75	-1.85	0.11	0.0234	0.0246	1	M6PR	4074	ENSG00000003056	PAR-CLIP	20371350
hsa-miR-429	TCC	2.77	0.0283	13.11	133.56	68.25	3.56	1.97	1.59	0.0189	0.233	1	M6PR	4074	ENSG00000003056	PAR-CLIP	23592263
hsa-miR-429	TCC	2.77	0.0283	13.11	133.56	68.25	3.56	1.97	1.59	0.0189	0.233	1	M6PR	4074	ENSG00000003056	PAR-CLIP	23446348
hsa-miR-429	TCC	2.77	0.0283	13.11	133.56	68.25	3.56	1.97	1.59	0.0189	0.233	1	M6PR	4074	ENSG00000003056	PAR-CLIP//HITS-CLIP	21572407
hsa-miR-429	TCC	2.77	0.0283	13.11	133.56	68.25	3.56	1.97	1.59	0.0189	0.233	1	M6PR	4074	ENSG00000003056	PAR-CLIP	20371350
hsa-miR-200b-3p	TCC	2.74	0.0709	257.27	2101.04	1084.86	3.44	2.04	1.41	0.0457	0.292	1	M6PR	4074	ENSG00000003056	PAR-CLIP	23592263
hsa-miR-200b-3p	TCC	2.74	0.0709	257.27	2101.04	1084.86	3.44	2.04	1.41	0.0457	0.292	1	M6PR	4074	ENSG00000003056	PAR-CLIP	23446348
hsa-miR-200b-3p	TCC	2.74	0.0709	257.27	2101.04	1084.86	3.44	2.04	1.41	0.0457	0.292	1	M6PR	4074	ENSG00000003056	PAR-CLIP//HITS-CLIP	21572407
hsa-miR-200b-3p	TCC	2.74	0.0709	257.27	2101.04	1084.86	3.44	2.04	1.41	0.0457	0.292	1	M6PR	4074	ENSG00000003056	PAR-CLIP	20371350
hsa-let-7b-5p	TCC	-1.6	0.0295	26455.6	5396.61	11296.1	-1.85	-1.35	-0.5	0.0304	0.152	1	MAB21L1	4081	ENSG00000180660	CLASH	23622248
hsa-miR-200a-3p	TCC	2.73	0.0366	68.42	535.12	221.05	3.48	1.98	1.5	0.0241	0.248	1	MACC1	346389	ENSG00000183742	HITS-CLIP	23824327
hsa-miR-200a-3p	TCC	2.73	0.0366	68.42	535.12	221.05	3.48	1.98	1.5	0.0241	0.248	1	MACC1	346389	ENSG00000183742	qRT-PCR//Luciferase reporter assay//Western blot	25482402
hsa-miR-128-3p	TCC	-1.55	0.0257	7175.04	1149.3	3039.92	-1.87	-1.23	-0.64	0.0234	0.168	1	MACC1	346389	ENSG00000183742	PAR-CLIP	27292025
hsa-miR-130b-5p	TCC	-1.41	0.0338	153.36	53.03	87.76	-1.73	-1.09	-0.64	0.0272	0.2	1	MACC1	346389	ENSG00000183742	CLASH	23622248
hsa-miR-215-5p	TCC	1.94	0.0536	69.79	371.98	195.58	2.4	1.48	0.92	0.0371	0.255	1	MACF1	23499	ENSG00000127603	Microarray	19074876
hsa-miR-149-3p	TCC	1.45	0.0259	136.32	307.21	347.66	1.65	1.25	0.4	0.0296	0.134	1	MACF1	643314	ENSG00000127603	HITS-CLIP	23824327
hsa-miR-149-3p	TCC	1.45	0.0259	136.32	307.21	347.66	1.65	1.25	0.4	0.0296	0.134	1	MACF1	643314	ENSG00000127603	HITS-CLIP	23313552
hsa-miR-16-5p	Common	-2.25	0.00165	498.23	124.83	131.87	-2.13	-2.36	0.23	0.0161	0.0106	1	MACF1	23499	ENSG00000127603	Proteomics	18668040
hsa-miR-30d-5p	TCC	-1.67	0.0107	24944.1	4818.34	9573.11	-1.9	-1.44	-0.46	0.0161	0.0876	1	MACF1	23499	ENSG00000127603	CLASH	23622248
hsa-miR-222-3p	TCC	-2.13	0.0143	3278.18	758.66	1155.22	-2.24	-2.02	-0.22	0.0278	0.0713	1	MACF1	23499	ENSG00000127603	CLASH	23622248
hsa-miR-24-3p	TCC	-1.59	0.0192	2916.42	619.6	1244.59	-1.85	-1.32	-0.53	0.0218	0.128	1	MACF1	643314	ENSG00000127603	HITS-CLIP	23824327
hsa-miR-24-3p	TCC	-1.59	0.0192	2916.42	619.6	1244.59	-1.85	-1.32	-0.53	0.0218	0.128	1	MACF1	643314	ENSG00000127603	HITS-CLIP	23313552
hsa-miR-221-5p	TCC	-2.07	0.0236	52.43	17.03	30.52	-2.33	-1.81	-0.52	0.0278	0.128	1	MACF1	643314	ENSG00000127603	HITS-CLIP	23824327
hsa-miR-6852-5p	Common	-2.7	0.00509	51.8	5.81	8.15	-2.56	-2.84	0.28	0.0246	0.0246	1	MACROD2	140733	ENSG00000172264	HITS-CLIP	19536157
hsa-miR-148b-3p	TCC	-1.32	0.03	736.64	263.88	387.98	-1.57	-1.06	-0.5	0.0278	0.17	1	MACROH2A1	9555	ENSG00000113648	CLASH	23622248
hsa-miR-769-5p	Common	-2.38	0.00416	72.53	12.35	9.17	-2.34	-2.42	0.08	0.0196	0.0246	1	MACROH2A2	55506	ENSG00000099284	CLASH	23622248
hsa-miR-93-5p	Common	-1.8	0.00487	396.14	129.07	116.61	-1.75	-1.85	0.11	0.0234	0.0246	1	MAD2L1	4085	ENSG00000164109	CLASH	23622248
hsa-miR-215-5p	TCC	1.94	0.0536	69.79	371.98	195.58	2.4	1.48	0.92	0.0371	0.255	1	MAD2L1	4085	ENSG00000164109	Microarray	19074876
hsa-miR-451b	TCC	-1.56	0.0433	15781.8	4883.72	9914.22	-1.79	-1.32	-0.46	0.0435	0.168	1	MAF	4094	ENSG00000178573	PAR-CLIP	21572407
hsa-miR-223-3p	Common	-3.5	1.5e-06	532.34	61.02	54.49	-3.18	-3.81	0.64	0.00155	5.61e-05	1	MAFB	9935	ENSG00000204103	Luciferase reporter assay//Microarray//qRT-PCR//Western blot	26055874
hsa-miR-199a-5p	Common	-2.34	0.000566	1255.7	249.18	202.71	-2.37	-2.31	-0.07	0.00492	0.0106	1	MAFB	9935	ENSG00000204103	Luciferase reporter assay//Western blot	24391856
hsa-miR-24-3p	TCC	-1.59	0.0192	2916.42	619.6	1244.59	-1.85	-1.32	-0.53	0.0218	0.128	1	MAFB	9935	ENSG00000204103	Luciferase reporter assay//Microarray//qRT-PCR//Western blot	23174883
hsa-miR-425-5p	TCC	-1.71	0.0099	1194.53	277.49	405.42	-1.78	-1.63	-0.15	0.0234	0.0553	1	MAFB	9935	ENSG00000204103	Luciferase reporter assay//Microarray//qRT-PCR//Western blot	23174883
hsa-miR-4446-3p	TCC	-1.99	0.0015	302.44	51.09	110.01	-2.54	-1.44	-1.1	0.00155	0.0989	1	MAFG	4097	ENSG00000197063	PAR-CLIP	26701625
hsa-miR-16-5p	Common	-2.25	0.00165	498.23	124.83	131.87	-2.13	-2.36	0.23	0.0161	0.0106	1	MAFK	7975	ENSG00000198517	HITS-CLIP	22473208
hsa-miR-16-5p	Common	-2.25	0.00165	498.23	124.83	131.87	-2.13	-2.36	0.23	0.0161	0.0106	1	MAFK	7975	ENSG00000198517	PAR-CLIP	21572407
hsa-miR-16-5p	Common	-2.25	0.00165	498.23	124.83	131.87	-2.13	-2.36	0.23	0.0161	0.0106	1	MAFK	7975	ENSG00000198517	PAR-CLIP	20371350
hsa-miR-1301-3p	TCC	-1.93	0.0167	487.18	86.44	179.82	-2.2	-1.65	-0.54	0.0216	0.11	1	MAFK	7975	ENSG00000198517	PAR-CLIP	26701625
hsa-let-7i-5p	TCC	-1.73	0.0115	15832.5	4711.68	5438.27	-1.84	-1.61	-0.23	0.0234	0.0655	1	MAGEA12	4111	ENSG00000213401	PAR-CLIP	27292025
hsa-let-7b-5p	TCC	-1.6	0.0295	26455.6	5396.61	11296.1	-1.85	-1.35	-0.5	0.0304	0.152	1	MAGEA12	4111	ENSG00000213401	PAR-CLIP	27292025
hsa-let-7d-5p	TCC	-1.96	0.0163	1023.7	273.58	357.47	-2.05	-1.87	-0.18	0.0304	0.0757	1	MAGEA12	4111	ENSG00000213401	PAR-CLIP	27292025
hsa-miR-335-3p	TCC	-1.98	0.0197	218.9	53.78	41.76	-1.97	-1.99	0.02	0.0439	0.0655	1	MAGEA12	4111	ENSG00000213401	PAR-CLIP	27292025
hsa-let-7i-5p	TCC	-1.73	0.0115	15832.5	4711.68	5438.27	-1.84	-1.61	-0.23	0.0234	0.0655	1	MAGEA3	4102	ENSG00000221867	PAR-CLIP	27292025
hsa-let-7b-5p	TCC	-1.6	0.0295	26455.6	5396.61	11296.1	-1.85	-1.35	-0.5	0.0304	0.152	1	MAGEA3	4102	ENSG00000221867	PAR-CLIP	27292025
hsa-let-7d-5p	TCC	-1.96	0.0163	1023.7	273.58	357.47	-2.05	-1.87	-0.18	0.0304	0.0757	1	MAGEA3	4102	ENSG00000221867	PAR-CLIP	27292025
hsa-let-7i-5p	TCC	-1.73	0.0115	15832.5	4711.68	5438.27	-1.84	-1.61	-0.23	0.0234	0.0655	1	MAGEA6	4105	ENSG00000197172	PAR-CLIP	27292025
hsa-let-7b-5p	TCC	-1.6	0.0295	26455.6	5396.61	11296.1	-1.85	-1.35	-0.5	0.0304	0.152	1	MAGEA6	4105	ENSG00000197172	PAR-CLIP	27292025
hsa-let-7d-5p	TCC	-1.96	0.0163	1023.7	273.58	357.47	-2.05	-1.87	-0.18	0.0304	0.0757	1	MAGEA6	4105	ENSG00000197172	PAR-CLIP	27292025
hsa-miR-24-3p	TCC	-1.59	0.0192	2916.42	619.6	1244.59	-1.85	-1.32	-0.53	0.0218	0.128	1	MAGI1	9223	ENSG00000151276	Sequencing	20371350
hsa-miR-24-3p	TCC	-1.59	0.0192	2916.42	619.6	1244.59	-1.85	-1.32	-0.53	0.0218	0.128	1	MAGI1	9223	ENSG00000282956	Sequencing	20371350
hsa-miR-324-3p	TCC	-3.33	0.187	15.05	3.63	1.27	-2.81	-3.85	1.04	0.0457	NA	1	MAGI1	9223	ENSG00000151276	CLASH	23622248
hsa-miR-324-3p	TCC	-3.33	0.187	15.05	3.63	1.27	-2.81	-3.85	1.04	0.0457	NA	1	MAGI1	9223	ENSG00000282956	CLASH	23622248
hsa-miR-1301-3p	TCC	-1.93	0.0167	487.18	86.44	179.82	-2.2	-1.65	-0.54	0.0216	0.11	1	MAGI2	9863	ENSG00000187391	PAR-CLIP	22012620
hsa-miR-1301-3p	TCC	-1.93	0.0167	487.18	86.44	179.82	-2.2	-1.65	-0.54	0.0216	0.11	1	MAGI2	9863	ENSG00000187391	PAR-CLIP	20371350
hsa-miR-134-5p	TCC	-1.45	0.0443	454.83	93.78	239.76	-1.94	-0.95	-1	0.0234	0.321	1	MAGI2	9863	ENSG00000187391	Luciferase reporter assay//Microarray//qRT-PCR//Western blot	24258346
hsa-miR-1827	TCC	2.18	0.00113	24.63	144.23	40.7	3.16	1.2	1.95	0.000504	0.222	1	MAGI3	260425	ENSG00000081026	PAR-CLIP	27292025
hsa-miR-1910-3p	TCC	2.6	0.0107	2.29	23.28	12.72	2.93	2.26	0.67	0.0161	0.0876	1	MAGI3	260425	ENSG00000081026	PAR-CLIP	27292025
hsa-miR-769-5p	Common	-2.38	0.00416	72.53	12.35	9.17	-2.34	-2.42	0.08	0.0196	0.0246	1	MAGI3	260425	ENSG00000081026	PAR-CLIP	21572407
hsa-miR-769-5p	Common	-2.38	0.00416	72.53	12.35	9.17	-2.34	-2.42	0.08	0.0196	0.0246	1	MAGI3	260425	ENSG00000081026	HITS-CLIP	23313552
hsa-miR-769-5p	Common	-2.38	0.00416	72.53	12.35	9.17	-2.34	-2.42	0.08	0.0196	0.0246	1	MAGI3	260425	ENSG00000081026	PAR-CLIP	27292025
hsa-miR-130b-5p	TCC	-1.41	0.0338	153.36	53.03	87.76	-1.73	-1.09	-0.64	0.0272	0.2	1	MAGT1	84061	ENSG00000102158	HITS-CLIP	23824327
hsa-miR-16-5p	Common	-2.25	0.00165	498.23	124.83	131.87	-2.13	-2.36	0.23	0.0161	0.0106	1	MAIP1	79568	ENSG00000162972	Proteomics	18668040
hsa-miR-1827	TCC	2.18	0.00113	24.63	144.23	40.7	3.16	1.2	1.95	0.000504	0.222	1	MAK	4117	ENSG00000111837	HITS-CLIP	23824327
hsa-miR-24-3p	TCC	-1.59	0.0192	2916.42	619.6	1244.59	-1.85	-1.32	-0.53	0.0218	0.128	1	MAK16	84549	ENSG00000198042	Microarray	19748357
hsa-miR-93-5p	Common	-1.8	0.00487	396.14	129.07	116.61	-1.75	-1.85	0.11	0.0234	0.0246	1	MAK16	84549	ENSG00000198042	HITS-CLIP	22473208
hsa-miR-222-3p	TCC	-2.13	0.0143	3278.18	758.66	1155.22	-2.24	-2.02	-0.22	0.0278	0.0713	1	MAK16	84549	ENSG00000198042	CLASH	23622248
hsa-miR-429	TCC	2.77	0.0283	13.11	133.56	68.25	3.56	1.97	1.59	0.0189	0.233	1	MALAT1	378938	ENSG00000251562	Luciferase reporter assay//qRT-PCR	26461224
hsa-miR-200a-3p	TCC	2.73	0.0366	68.42	535.12	221.05	3.48	1.98	1.5	0.0241	0.248	1	MALAT1	378938	ENSG00000251562	Luciferase reporter assay//qRT-PCR	26461224
hsa-miR-200b-3p	TCC	2.74	0.0709	257.27	2101.04	1084.86	3.44	2.04	1.41	0.0457	0.292	1	MALAT1	378938	ENSG00000251562	Luciferase reporter assay//qRT-PCR	26461224
hsa-miR-146b-5p	TCC	-1.68	0.0363	2128.66	666.88	856.61	-1.86	-1.49	-0.37	0.0435	0.136	1	MALAT1	378938	ENSG00000251562	Luciferase reporter assay//qRT-PCR//Western blot	28404923
hsa-miR-24-3p	TCC	-1.59	0.0192	2916.42	619.6	1244.59	-1.85	-1.32	-0.53	0.0218	0.128	1	MALL	7851	ENSG00000144063	HITS-CLIP	23824327
hsa-miR-16-5p	Common	-2.25	0.00165	498.23	124.83	131.87	-2.13	-2.36	0.23	0.0161	0.0106	1	MALSU1	115416	ENSG00000156928	Proteomics	18668040
hsa-miR-24-3p	TCC	-1.59	0.0192	2916.42	619.6	1244.59	-1.85	-1.32	-0.53	0.0218	0.128	1	MALSU1	115416	ENSG00000156928	Microarray	19748357
hsa-miR-409-3p	TCC	-1.73	0.0232	3368.63	656.47	1173.75	-2.16	-1.29	-0.87	0.0189	0.184	1	MALT1	10892	ENSG00000172175	PAR-CLIP	22012620
hsa-miR-181d-5p	Common	-1.86	0.00693	54.74	12.35	14.17	-1.89	-1.83	-0.07	0.0216	0.0398	1	MALT1	10892	ENSG00000172175	Luciferase reporter assay//Microarray//Next Generation Sequencing (NGS)//qRT-PCR//Western blot	28286260
hsa-miR-429	TCC	2.77	0.0283	13.11	133.56	68.25	3.56	1.97	1.59	0.0189	0.233	1	MALT1	10892	ENSG00000172175	PAR-CLIP	23592263
hsa-miR-200a-3p	TCC	2.73	0.0366	68.42	535.12	221.05	3.48	1.98	1.5	0.0241	0.248	1	MALT1	10892	ENSG00000172175	PAR-CLIP	22012620
hsa-miR-200b-3p	TCC	2.74	0.0709	257.27	2101.04	1084.86	3.44	2.04	1.41	0.0457	0.292	1	MALT1	10892	ENSG00000172175	PAR-CLIP	23592263
hsa-miR-30e-3p	TCC	-1.61	0.012	432.55	144.23	136.5	-1.7	-1.52	-0.17	0.0246	0.0655	1	MAML1	9794	ENSG00000161021	HITS-CLIP	19536157
hsa-miR-30e-3p	TCC	-1.61	0.012	432.55	144.23	136.5	-1.7	-1.52	-0.17	0.0246	0.0655	1	MAML1	9794	ENSG00000283780	HITS-CLIP	19536157
hsa-miR-130b-5p	TCC	-1.41	0.0338	153.36	53.03	87.76	-1.73	-1.09	-0.64	0.0272	0.2	1	MAML1	9794	ENSG00000161021	HITS-CLIP	19536157
hsa-miR-130b-5p	TCC	-1.41	0.0338	153.36	53.03	87.76	-1.73	-1.09	-0.64	0.0272	0.2	1	MAML1	9794	ENSG00000283780	HITS-CLIP	19536157
hsa-miR-505-3p	HNBC	-1.6	0.0775	35.39	16.71	8.9	-1.05	-2.14	1.09	0.306	0.0486	1	MAML3	55534	ENSG00000196782	HITS-CLIP	28735896
hsa-miR-140-3p	TCC	-1.73	0.0236	1609.72	274.59	616.85	-1.97	-1.48	-0.49	0.0278	0.128	1	MAMLD1	10046	ENSG00000013619	PAR-CLIP	27292025
hsa-miR-429	TCC	2.77	0.0283	13.11	133.56	68.25	3.56	1.97	1.59	0.0189	0.233	1	MAMLD1	10046	ENSG00000013619	PAR-CLIP	27292025
hsa-miR-200b-3p	TCC	2.74	0.0709	257.27	2101.04	1084.86	3.44	2.04	1.41	0.0457	0.292	1	MAMLD1	10046	ENSG00000013619	PAR-CLIP	27292025
hsa-miR-181d-5p	Common	-1.86	0.00693	54.74	12.35	14.17	-1.89	-1.83	-0.07	0.0216	0.0398	1	MAN1A2	10905	ENSG00000198162	PAR-CLIP	23446348
hsa-miR-146a-5p	TCC	-1.82	0.00197	4843.62	1076.22	1969.33	-2.2	-1.43	-0.77	0.0028	0.0741	1	MAN1C1	57134	ENSG00000117643	PAR-CLIP	27292025
hsa-miR-93-5p	Common	-1.8	0.00487	396.14	129.07	116.61	-1.75	-1.85	0.11	0.0234	0.0246	1	MAN1C1	57134	ENSG00000117643	Sequencing	20371350
hsa-miR-146b-5p	TCC	-1.68	0.0363	2128.66	666.88	856.61	-1.86	-1.49	-0.37	0.0435	0.136	1	MAN1C1	57134	ENSG00000117643	PAR-CLIP	27292025
hsa-miR-532-5p	TCC	-1.79	0.0107	839.52	269.7	363.77	-1.91	-1.67	-0.24	0.0218	0.065	1	MAN2A1	4124	ENSG00000112893	PAR-CLIP	21572407
hsa-miR-215-5p	TCC	1.94	0.0536	69.79	371.98	195.58	2.4	1.48	0.92	0.0371	0.255	1	MAN2A2	4122	ENSG00000196547	Microarray	19074876
hsa-miR-185-3p	TCC	-1.68	0.0292	57.14	13.08	20.35	-2.22	-1.14	-1.08	0.0178	0.257	1	MAN2B2	23324	ENSG00000013288	HITS-CLIP	28735896
hsa-miR-93-5p	Common	-1.8	0.00487	396.14	129.07	116.61	-1.75	-1.85	0.11	0.0234	0.0246	1	MAN2B2	23324	ENSG00000013288	HITS-CLIP	23313552
hsa-miR-3934-5p	TCC	1.85	0.0142	9.18	55.62	17.44	2.7	1	1.69	0.00517	0.38	1	MANEAL	149175	ENSG00000185090	HITS-CLIP	23824327
hsa-miR-622	HNBC	2.64	0.0319	5.24	16.17	28.34	2.11	3.17	-1.06	0.151	0.0336	1	MANEAL	149175	ENSG00000185090	HITS-CLIP	23824327
hsa-miR-4433b-3p	TCC	-1.91	0.0219	588.12	65.32	186.36	-2.56	-1.25	-1.31	0.0123	0.264	1	MANEAL	149175	ENSG00000185090	HITS-CLIP	23313552
hsa-miR-93-5p	Common	-1.8	0.00487	396.14	129.07	116.61	-1.75	-1.85	0.11	0.0234	0.0246	1	MANEAL	149175	ENSG00000185090	HITS-CLIP	23313552
hsa-miR-215-5p	TCC	1.94	0.0536	69.79	371.98	195.58	2.4	1.48	0.92	0.0371	0.255	1	MANF	7873	ENSG00000145050	Microarray	19074876
hsa-miR-1827	TCC	2.18	0.00113	24.63	144.23	40.7	3.16	1.2	1.95	0.000504	0.222	1	MANSC1	54682	ENSG00000111261	HITS-CLIP	23824327
hsa-miR-1827	TCC	2.18	0.00113	24.63	144.23	40.7	3.16	1.2	1.95	0.000504	0.222	1	MANSC1	54682	ENSG00000281818	HITS-CLIP	23824327
hsa-miR-149-3p	TCC	1.45	0.0259	136.32	307.21	347.66	1.65	1.25	0.4	0.0296	0.134	1	MANSC1	54682	ENSG00000111261	HITS-CLIP	23313552
hsa-miR-149-3p	TCC	1.45	0.0259	136.32	307.21	347.66	1.65	1.25	0.4	0.0296	0.134	1	MANSC1	54682	ENSG00000281818	HITS-CLIP	23313552
hsa-let-7b-5p	TCC	-1.6	0.0295	26455.6	5396.61	11296.1	-1.85	-1.35	-0.5	0.0304	0.152	1	MANSC1	54682	ENSG00000111261	CLASH	23622248
hsa-let-7b-5p	TCC	-1.6	0.0295	26455.6	5396.61	11296.1	-1.85	-1.35	-0.5	0.0304	0.152	1	MANSC1	54682	ENSG00000281818	CLASH	23622248
hsa-miR-5010-3p	Common	-2.45	0.00498	27.43	5.08	4.07	-2.26	-2.64	0.39	0.024	0.0246	1	MAOB	4129	ENSG00000069535	PAR-CLIP	26701625
hsa-miR-361-3p	TCC	-1.89	0.0159	756.48	127.41	201.69	-1.91	-1.87	-0.04	0.035	0.064	1	MAOB	4129	ENSG00000069535	PAR-CLIP	26701625
hsa-miR-140-3p	TCC	-1.73	0.0236	1609.72	274.59	616.85	-1.97	-1.48	-0.49	0.0278	0.128	1	MAP10	54627	ENSG00000212916	PAR-CLIP	22012620
hsa-miR-30e-5p	Common	-2.04	0.00212	1874.07	407.52	547.1	-2.11	-1.96	-0.14	0.00915	0.0246	1	MAP11	55262	ENSG00000146826	HITS-CLIP	22473208
hsa-miR-30d-5p	TCC	-1.67	0.0107	24944.1	4818.34	9573.11	-1.9	-1.44	-0.46	0.0161	0.0876	1	MAP11	55262	ENSG00000146826	HITS-CLIP	22473208
hsa-miR-93-5p	Common	-1.8	0.00487	396.14	129.07	116.61	-1.75	-1.85	0.11	0.0234	0.0246	1	MAP11	55262	ENSG00000146826	HITS-CLIP	22473208
hsa-miR-151a-3p	TCC	-2.01	0.00795	22146.4	2240.39	9010.37	-2.41	-1.6	-0.81	0.00915	0.11	1	MAP1B	4131	ENSG00000131711	PAR-CLIP	20371350
hsa-miR-363-3p	Common	-2.07	0.00245	525.49	119.13	174.25	-2.14	-2	-0.14	0.0108	0.0246	1	MAP1B	4131	ENSG00000131711	PAR-CLIP	23446348
hsa-miR-363-3p	Common	-2.07	0.00245	525.49	119.13	174.25	-2.14	-2	-0.14	0.0108	0.0246	1	MAP1B	4131	ENSG00000131711	PAR-CLIP	20371350
hsa-miR-25-3p	Common	-2.24	0.00483	9498.57	1110.7	2751.83	-2.33	-2.15	-0.18	0.0161	0.0354	1	MAP1B	4131	ENSG00000131711	PAR-CLIP	23446348
hsa-miR-25-3p	Common	-2.24	0.00483	9498.57	1110.7	2751.83	-2.33	-2.15	-0.18	0.0161	0.0354	1	MAP1B	4131	ENSG00000131711	PAR-CLIP	20371350
hsa-miR-30d-5p	TCC	-1.67	0.0107	24944.1	4818.34	9573.11	-1.9	-1.44	-0.46	0.0161	0.0876	1	MAP1B	4131	ENSG00000131711	CLASH	23622248
hsa-miR-222-3p	TCC	-2.13	0.0143	3278.18	758.66	1155.22	-2.24	-2.02	-0.22	0.0278	0.0713	1	MAP1B	4131	ENSG00000131711	CLASH	23622248
hsa-miR-23a-3p	HNBC	-2.03	0.00513	359.91	155.96	76.4	-1.6	-2.46	0.86	0.0706	0.00865	1	MAP1B	4131	ENSG00000131711	PAR-CLIP	22012620
hsa-miR-215-5p	TCC	1.94	0.0536	69.79	371.98	195.58	2.4	1.48	0.92	0.0371	0.255	1	MAP1LC3B	81631	ENSG00000140941	Microarray	19074876
hsa-miR-5010-3p	Common	-2.45	0.00498	27.43	5.08	4.07	-2.26	-2.64	0.39	0.024	0.0246	1	MAP1LC3B	81631	ENSG00000140941	HITS-CLIP	23824327
hsa-miR-339-5p	Common	-2.08	0.00669	117.32	26.15	26.48	-2.04	-2.12	0.08	0.0246	0.0336	1	MAP1S	55201	ENSG00000130479	CLASH	23622248
hsa-miR-505-3p	HNBC	-1.6	0.0775	35.39	16.71	8.9	-1.05	-2.14	1.09	0.306	0.0486	1	MAP1S	55201	ENSG00000130479	CLASH	23622248
hsa-miR-493-3p	TCC	-1.74	0.027	98.31	18.11	34.87	-2.23	-1.25	-0.98	0.0189	0.22	1	MAP2	4133	ENSG00000078018	HITS-CLIP	27418678
hsa-miR-128-3p	TCC	-1.55	0.0257	7175.04	1149.3	3039.92	-1.87	-1.23	-0.64	0.0234	0.168	1	MAP2K1	5604	ENSG00000169032	Sequencing	20371350
hsa-miR-142-5p	TCC	-1.51	0.0213	1812.36	584.04	728.01	-1.74	-1.28	-0.46	0.0246	0.128	1	MAP2K1	5604	ENSG00000169032	PAR-CLIP	20371350
hsa-miR-548ap-5p	TCC	-2.68	0.036	24.9	1.94	4.36	-3.32	-2.03	-1.29	0.0278	0.211	1	MAP2K1	5604	ENSG00000169032	PAR-CLIP	20371350
hsa-miR-548j-5p	TCC	-2.65	0.0563	19.66	1.29	4.36	-3.41	-1.89	-1.52	0.0349	0.288	1	MAP2K1	5604	ENSG00000169032	PAR-CLIP	20371350
hsa-miR-451b	TCC	-1.56	0.0433	15781.8	4883.72	9914.22	-1.79	-1.32	-0.46	0.0435	0.168	1	MAP2K1	5604	ENSG00000169032	PAR-CLIP	20371350
hsa-miR-370-3p	Common	-1.86	0.0022	407.64	125.67	96.67	-1.63	-2.08	0.45	0.0272	0.00865	1	MAP2K2	5605	ENSG00000126934	PAR-CLIP	22012620
hsa-let-7b-5p	TCC	-1.6	0.0295	26455.6	5396.61	11296.1	-1.85	-1.35	-0.5	0.0304	0.152	1	MAP2K2	5605	ENSG00000126934	Proteomics	18668040
hsa-miR-224-5p	TCC	-2.11	0.0238	436.54	192.74	155.85	-2.3	-1.91	-0.39	0.0326	0.11	1	MAP2K2	5605	ENSG00000126934	HITS-CLIP	23824327
hsa-miR-16-5p	Common	-2.25	0.00165	498.23	124.83	131.87	-2.13	-2.36	0.23	0.0161	0.0106	1	MAP2K3	5606	ENSG00000034152	PAR-CLIP	26701625
hsa-miR-363-3p	Common	-2.07	0.00245	525.49	119.13	174.25	-2.14	-2	-0.14	0.0108	0.0246	1	MAP2K4	6416	ENSG00000065559	PAR-CLIP	21572407
hsa-miR-25-3p	Common	-2.24	0.00483	9498.57	1110.7	2751.83	-2.33	-2.15	-0.18	0.0161	0.0354	1	MAP2K4	6416	ENSG00000065559	PAR-CLIP	21572407
hsa-miR-25-3p	Common	-2.24	0.00483	9498.57	1110.7	2751.83	-2.33	-2.15	-0.18	0.0161	0.0354	1	MAP2K4	6416	ENSG00000065559	Western blot	27353001
hsa-miR-548ap-5p	TCC	-2.68	0.036	24.9	1.94	4.36	-3.32	-2.03	-1.29	0.0278	0.211	1	MAP2K4	6416	ENSG00000065559	PAR-CLIP	21572407
hsa-miR-548j-5p	TCC	-2.65	0.0563	19.66	1.29	4.36	-3.41	-1.89	-1.52	0.0349	0.288	1	MAP2K4	6416	ENSG00000065559	PAR-CLIP	21572407
hsa-miR-330-3p	Common	-1.97	0.0012	420.75	68.28	126.42	-2.29	-1.64	-0.65	0.0028	0.0427	1	MAP2K5	5607	ENSG00000137764	Genotyping	24436253
hsa-miR-425-5p	TCC	-1.71	0.0099	1194.53	277.49	405.42	-1.78	-1.63	-0.15	0.0234	0.0553	1	MAP2K6	5608	ENSG00000108984	Sequencing	20371350
hsa-miR-493-3p	TCC	-1.74	0.027	98.31	18.11	34.87	-2.23	-1.25	-0.98	0.0189	0.22	1	MAP2K7	5609	ENSG00000076984	Immunohistochemistry//Luciferase reporter assay//Western blot	24533778
hsa-miR-24-3p	TCC	-1.59	0.0192	2916.42	619.6	1244.59	-1.85	-1.32	-0.53	0.0218	0.128	1	MAP2K7	5609	ENSG00000076984	PAR-CLIP	26701625
hsa-let-7i-5p	TCC	-1.73	0.0115	15832.5	4711.68	5438.27	-1.84	-1.61	-0.23	0.0234	0.0655	1	MAP2K7	5609	ENSG00000076984	PAR-CLIP	23592263
hsa-let-7i-5p	TCC	-1.73	0.0115	15832.5	4711.68	5438.27	-1.84	-1.61	-0.23	0.0234	0.0655	1	MAP2K7	5609	ENSG00000076984	PAR-CLIP	26701625
hsa-let-7b-5p	TCC	-1.6	0.0295	26455.6	5396.61	11296.1	-1.85	-1.35	-0.5	0.0304	0.152	1	MAP2K7	5609	ENSG00000076984	PAR-CLIP	23592263
hsa-let-7b-5p	TCC	-1.6	0.0295	26455.6	5396.61	11296.1	-1.85	-1.35	-0.5	0.0304	0.152	1	MAP2K7	5609	ENSG00000076984	PAR-CLIP	26701625
hsa-let-7d-5p	TCC	-1.96	0.0163	1023.7	273.58	357.47	-2.05	-1.87	-0.18	0.0304	0.0757	1	MAP2K7	5609	ENSG00000076984	PAR-CLIP	23592263
hsa-let-7d-5p	TCC	-1.96	0.0163	1023.7	273.58	357.47	-2.05	-1.87	-0.18	0.0304	0.0757	1	MAP2K7	5609	ENSG00000076984	PAR-CLIP	26701625
hsa-miR-1827	TCC	2.18	0.00113	24.63	144.23	40.7	3.16	1.2	1.95	0.000504	0.222	1	MAP2K7	5609	ENSG00000076984	PAR-CLIP	26701625
hsa-miR-149-3p	TCC	1.45	0.0259	136.32	307.21	347.66	1.65	1.25	0.4	0.0296	0.134	1	MAP2K7	5609	ENSG00000076984	PAR-CLIP	26701625
hsa-miR-2278	HNBC	2.39	0.0166	5.24	16.17	40.32	1.77	3.01	-1.25	0.155	0.0152	1	MAP2K7	5609	ENSG00000076984	PAR-CLIP	23592263
hsa-miR-2278	HNBC	2.39	0.0166	5.24	16.17	40.32	1.77	3.01	-1.25	0.155	0.0152	1	MAP2K7	5609	ENSG00000076984	PAR-CLIP	26701625
hsa-miR-423-3p	TCC	-1.67	0.0229	8589.34	1708.11	3163.79	-1.79	-1.55	-0.24	0.0346	0.0989	1	MAP3K1	4214	ENSG00000095015	CLASH	23622248
hsa-miR-451a	TCC	-1.54	0.0433	16998.4	5032.63	10824.2	-1.77	-1.31	-0.46	0.0435	0.168	1	MAP3K1	4214	ENSG00000095015	Luciferase reporter assay//Western blot	26019450
hsa-miR-199a-5p	Common	-2.34	0.000566	1255.7	249.18	202.71	-2.37	-2.31	-0.07	0.00492	0.0106	1	MAP3K11	4296	ENSG00000173327	Luciferase reporter assay//qRT-PCR//Western blot	21048306
hsa-miR-199a-5p	Common	-2.34	0.000566	1255.7	249.18	202.71	-2.37	-2.31	-0.07	0.00492	0.0106	1	MAP3K11	4296	ENSG00000173327	Luciferase reporter assay	26885275
hsa-miR-199a-5p	Common	-2.34	0.000566	1255.7	249.18	202.71	-2.37	-2.31	-0.07	0.00492	0.0106	1	MAP3K11	4296	ENSG00000173327	Luciferase reporter assay	26717044
hsa-miR-93-5p	Common	-1.8	0.00487	396.14	129.07	116.61	-1.75	-1.85	0.11	0.0234	0.0246	1	MAP3K13	9175	ENSG00000073803	CLASH	23622248
hsa-miR-93-5p	Common	-1.8	0.00487	396.14	129.07	116.61	-1.75	-1.85	0.11	0.0234	0.0246	1	MAP3K14	9020	ENSG00000282637	HITS-CLIP	22473208
hsa-miR-93-5p	Common	-1.8	0.00487	396.14	129.07	116.61	-1.75	-1.85	0.11	0.0234	0.0246	1	MAP3K14	9020	ENSG00000006062	HITS-CLIP	22473208
hsa-miR-221-3p	Common	-2.66	9.46e-06	1190.72	178.51	198.35	-2.62	-2.69	0.08	0.00122	0.000507	1	MAP3K2	10746	ENSG00000169967	Microarray	22942087
hsa-miR-330-3p	Common	-1.97	0.0012	420.75	68.28	126.42	-2.29	-1.64	-0.65	0.0028	0.0427	1	MAP3K2	10746	ENSG00000169967	PAR-CLIP	22100165
hsa-miR-93-5p	Common	-1.8	0.00487	396.14	129.07	116.61	-1.75	-1.85	0.11	0.0234	0.0246	1	MAP3K2	10746	ENSG00000169967	HITS-CLIP	22473208
hsa-miR-93-5p	Common	-1.8	0.00487	396.14	129.07	116.61	-1.75	-1.85	0.11	0.0234	0.0246	1	MAP3K2	10746	ENSG00000169967	PAR-CLIP	23592263
hsa-miR-93-5p	Common	-1.8	0.00487	396.14	129.07	116.61	-1.75	-1.85	0.11	0.0234	0.0246	1	MAP3K2	10746	ENSG00000169967	PAR-CLIP	26701625
hsa-miR-186-5p	Common	-1.65	0.0074	677.39	258.71	241.67	-1.62	-1.68	0.06	0.0272	0.0341	1	MAP3K2	10746	ENSG00000169967	Luciferase reporter assay//qRT-PCR//Western blot	27498924
hsa-miR-324-3p	TCC	-3.33	0.187	15.05	3.63	1.27	-2.81	-3.85	1.04	0.0457	NA	1	MAP3K20	51776	ENSG00000091436	PAR-CLIP	23446348
hsa-miR-493-3p	TCC	-1.74	0.027	98.31	18.11	34.87	-2.23	-1.25	-0.98	0.0189	0.22	1	MAP3K21	84451	ENSG00000143674	PAR-CLIP	23446348
hsa-miR-543	TCC	-1.34	0.0433	914.9	268.78	445.74	-1.75	-0.93	-0.82	0.0252	0.29	1	MAP3K21	84451	ENSG00000143674	PAR-CLIP	23446348
hsa-miR-186-5p	Common	-1.65	0.0074	677.39	258.71	241.67	-1.62	-1.68	0.06	0.0272	0.0341	1	MAP3K21	84451	ENSG00000143674	Sequencing	20371350
hsa-miR-181d-5p	Common	-1.86	0.00693	54.74	12.35	14.17	-1.89	-1.83	-0.07	0.0216	0.0398	1	MAP3K3	4215	ENSG00000198909	HITS-CLIP	22473208
hsa-miR-93-5p	Common	-1.8	0.00487	396.14	129.07	116.61	-1.75	-1.85	0.11	0.0234	0.0246	1	MAP3K3	4215	ENSG00000198909	HITS-CLIP	22473208
hsa-miR-140-3p	TCC	-1.73	0.0236	1609.72	274.59	616.85	-1.97	-1.48	-0.49	0.0278	0.128	1	MAP3K3	4215	ENSG00000198909	PAR-CLIP	21572407
hsa-miR-93-5p	Common	-1.8	0.00487	396.14	129.07	116.61	-1.75	-1.85	0.11	0.0234	0.0246	1	MAP3K4	4216	ENSG00000085511	CLASH	23622248
hsa-miR-425-5p	TCC	-1.71	0.0099	1194.53	277.49	405.42	-1.78	-1.63	-0.15	0.0234	0.0553	1	MAP3K5	4217	ENSG00000197442	PAR-CLIP	21572407
hsa-miR-425-5p	TCC	-1.71	0.0099	1194.53	277.49	405.42	-1.78	-1.63	-0.15	0.0234	0.0553	1	MAP3K5	4217	ENSG00000197442	PAR-CLIP	27292025
hsa-miR-130b-5p	TCC	-1.41	0.0338	153.36	53.03	87.76	-1.73	-1.09	-0.64	0.0272	0.2	1	MAP3K5	4217	ENSG00000197442	PAR-CLIP	21572407
hsa-miR-130b-5p	TCC	-1.41	0.0338	153.36	53.03	87.76	-1.73	-1.09	-0.64	0.0272	0.2	1	MAP3K5	4217	ENSG00000197442	PAR-CLIP	27292025
hsa-miR-16-5p	Common	-2.25	0.00165	498.23	124.83	131.87	-2.13	-2.36	0.23	0.0161	0.0106	1	MAP3K7	6885	ENSG00000135341	CLASH	23622248
hsa-miR-16-5p	Common	-2.25	0.00165	498.23	124.83	131.87	-2.13	-2.36	0.23	0.0161	0.0106	1	MAP3K7	6885	ENSG00000135341	PAR-CLIP	20371350
hsa-miR-335-3p	TCC	-1.98	0.0197	218.9	53.78	41.76	-1.97	-1.99	0.02	0.0439	0.0655	1	MAP3K7	6885	ENSG00000135341	HITS-CLIP	23824327
hsa-miR-1910-3p	TCC	2.6	0.0107	2.29	23.28	12.72	2.93	2.26	0.67	0.0161	0.0876	1	MAP3K7	6885	ENSG00000135341	PAR-CLIP	23446348
hsa-miR-1910-3p	TCC	2.6	0.0107	2.29	23.28	12.72	2.93	2.26	0.67	0.0161	0.0876	1	MAP3K7	6885	ENSG00000135341	PAR-CLIP	20371350
hsa-miR-370-3p	Common	-1.86	0.0022	407.64	125.67	96.67	-1.63	-2.08	0.45	0.0272	0.00865	1	MAP3K8	1326	ENSG00000107968	Western blot	17621267
hsa-miR-370-3p	Common	-1.86	0.0022	407.64	125.67	96.67	-1.63	-2.08	0.45	0.0272	0.00865	1	MAP3K8	1326	ENSG00000107968	Luciferase reporter assay//Western blot	17621267
hsa-miR-4446-3p	TCC	-1.99	0.0015	302.44	51.09	110.01	-2.54	-1.44	-1.1	0.00155	0.0989	1	MAP3K9	4293	ENSG00000006432	PAR-CLIP	23592263
hsa-miR-199a-5p	Common	-2.34	0.000566	1255.7	249.18	202.71	-2.37	-2.31	-0.07	0.00492	0.0106	1	MAP3K9	4293	ENSG00000006432	PAR-CLIP	23592263
hsa-miR-24-3p	TCC	-1.59	0.0192	2916.42	619.6	1244.59	-1.85	-1.32	-0.53	0.0218	0.128	1	MAP3K9	4293	ENSG00000006432	Luciferase reporter assay//Microarray	24234653
hsa-miR-339-5p	Common	-2.08	0.00669	117.32	26.15	26.48	-2.04	-2.12	0.08	0.0246	0.0336	1	MAP3K9	4293	ENSG00000006432	CLASH	23622248
hsa-miR-148b-3p	TCC	-1.32	0.03	736.64	263.88	387.98	-1.57	-1.06	-0.5	0.0278	0.17	1	MAP3K9	4293	ENSG00000006432	PAR-CLIP	23592263
hsa-miR-148b-3p	TCC	-1.32	0.03	736.64	263.88	387.98	-1.57	-1.06	-0.5	0.0278	0.17	1	MAP3K9	4293	ENSG00000006432	Luciferase reporter assay//qRT-PCR//Western blot	26573018
hsa-miR-423-3p	TCC	-1.67	0.0229	8589.34	1708.11	3163.79	-1.79	-1.55	-0.24	0.0346	0.0989	1	MAP3K9	4293	ENSG00000006432	HITS-CLIP	19536157
hsa-miR-3934-5p	TCC	1.85	0.0142	9.18	55.62	17.44	2.7	1	1.69	0.00517	0.38	1	MAP3K9	4293	ENSG00000006432	HITS-CLIP	23824327
hsa-miR-4446-3p	TCC	-1.99	0.0015	302.44	51.09	110.01	-2.54	-1.44	-1.1	0.00155	0.0989	1	MAP4	4134	ENSG00000047849	PAR-CLIP	26701625
hsa-miR-16-5p	Common	-2.25	0.00165	498.23	124.83	131.87	-2.13	-2.36	0.23	0.0161	0.0106	1	MAP4	4134	ENSG00000047849	Sequencing	20371350
hsa-miR-16-5p	Common	-2.25	0.00165	498.23	124.83	131.87	-2.13	-2.36	0.23	0.0161	0.0106	1	MAP4	4134	ENSG00000047849	Proteomics	18668040
hsa-miR-339-5p	Common	-2.08	0.00669	117.32	26.15	26.48	-2.04	-2.12	0.08	0.0246	0.0336	1	MAP4	4134	ENSG00000047849	CLASH	23622248
hsa-let-7b-5p	TCC	-1.6	0.0295	26455.6	5396.61	11296.1	-1.85	-1.35	-0.5	0.0304	0.152	1	MAP4	4134	ENSG00000047849	CLASH	23622248
hsa-miR-328-3p	TCC	-1.17	0.0601	2032.52	621.09	1213.42	-1.51	-0.83	-0.68	0.035	0.311	1	MAP4	4134	ENSG00000047849	CLASH	23622248
hsa-miR-324-3p	TCC	-3.33	0.187	15.05	3.63	1.27	-2.81	-3.85	1.04	0.0457	NA	1	MAP4	4134	ENSG00000047849	PAR-CLIP	26701625
hsa-miR-331-3p	HNBC	-1.6	0.0777	32.84	21.51	7.63	-0.92	-2.28	1.36	0.375	0.0398	1	MAP4	4134	ENSG00000047849	CLASH	23622248
hsa-miR-1827	TCC	2.18	0.00113	24.63	144.23	40.7	3.16	1.2	1.95	0.000504	0.222	1	MAP4	4134	ENSG00000047849	PAR-CLIP	26701625
hsa-miR-16-5p	Common	-2.25	0.00165	498.23	124.83	131.87	-2.13	-2.36	0.23	0.0161	0.0106	1	MAP4K2	5871	ENSG00000168067	PAR-CLIP	21572407
hsa-miR-16-5p	Common	-2.25	0.00165	498.23	124.83	131.87	-2.13	-2.36	0.23	0.0161	0.0106	1	MAP4K2	5871	ENSG00000168067	PAR-CLIP	20371350
hsa-miR-4732-3p	TCC	-1.85	0.0299	125.9	25.87	33.07	-1.94	-1.75	-0.19	0.0457	0.103	1	MAP4K2	5871	ENSG00000168067	HITS-CLIP	23313552
hsa-miR-199a-5p	Common	-2.34	0.000566	1255.7	249.18	202.71	-2.37	-2.31	-0.07	0.00492	0.0106	1	MAP4K3	8491	ENSG00000011566	Luciferase reporter assay//qRT-PCR//Western blot	28099144
hsa-miR-30d-5p	TCC	-1.67	0.0107	24944.1	4818.34	9573.11	-1.9	-1.44	-0.46	0.0161	0.0876	1	MAP4K4	9448	ENSG00000071054	qRT-PCR//Western blot	25995320
hsa-miR-215-5p	TCC	1.94	0.0536	69.79	371.98	195.58	2.4	1.48	0.92	0.0371	0.255	1	MAP6D1	79929	ENSG00000180834	Microarray	19074876
hsa-miR-4433b-5p	Common	-2.21	0.00121	422.05	103.48	128.47	-2.36	-2.06	-0.3	0.00492	0.0246	1	MAP6D1	79929	ENSG00000180834	HITS-CLIP	28735896
hsa-miR-1307-3p	Common	-2.03	0.00315	3552.13	578.23	896.93	-2.06	-1.99	-0.07	0.0143	0.0246	1	MAP7	9053	ENSG00000135525	HITS-CLIP	23824327
hsa-miR-16-5p	Common	-2.25	0.00165	498.23	124.83	131.87	-2.13	-2.36	0.23	0.0161	0.0106	1	MAP7	9053	ENSG00000135525	Microarray	21199864
hsa-miR-16-5p	Common	-2.25	0.00165	498.23	124.83	131.87	-2.13	-2.36	0.23	0.0161	0.0106	1	MAP7	9053	ENSG00000135525	Luciferase reporter assay//Western blot//Microarray//qRT-PCR	23941513
hsa-miR-93-5p	Common	-1.8	0.00487	396.14	129.07	116.61	-1.75	-1.85	0.11	0.0234	0.0246	1	MAP7	9053	ENSG00000135525	Sequencing//PAR-CLIP	20371350
hsa-miR-93-5p	Common	-1.8	0.00487	396.14	129.07	116.61	-1.75	-1.85	0.11	0.0234	0.0246	1	MAP7	9053	ENSG00000135525	PAR-CLIP	24398324
hsa-miR-93-5p	Common	-1.8	0.00487	396.14	129.07	116.61	-1.75	-1.85	0.11	0.0234	0.0246	1	MAP7	9053	ENSG00000135525	PAR-CLIP	23446348
hsa-miR-93-5p	Common	-1.8	0.00487	396.14	129.07	116.61	-1.75	-1.85	0.11	0.0234	0.0246	1	MAP7	9053	ENSG00000135525	PAR-CLIP	22012620
hsa-let-7b-5p	TCC	-1.6	0.0295	26455.6	5396.61	11296.1	-1.85	-1.35	-0.5	0.0304	0.152	1	MAP7	9053	ENSG00000135525	Proteomics	18668040
hsa-miR-186-5p	Common	-1.65	0.0074	677.39	258.71	241.67	-1.62	-1.68	0.06	0.0272	0.0341	1	MAP7D1	55700	ENSG00000116871	CLASH	23622248
hsa-miR-191-3p	Common	-2.62	0.00269	51.12	7.76	4.36	-2.25	-2.98	0.73	0.0278	0.0106	1	MAP7D1	55700	ENSG00000116871	PAR-CLIP	23446348
hsa-miR-191-3p	Common	-2.62	0.00269	51.12	7.76	4.36	-2.25	-2.98	0.73	0.0278	0.0106	1	MAP7D1	55700	ENSG00000116871	PAR-CLIP	21572407
hsa-let-7b-5p	TCC	-1.6	0.0295	26455.6	5396.61	11296.1	-1.85	-1.35	-0.5	0.0304	0.152	1	MAP7D1	55700	ENSG00000116871	pSILAC//Proteomics;Other	18668040
hsa-miR-1307-3p	Common	-2.03	0.00315	3552.13	578.23	896.93	-2.06	-1.99	-0.07	0.0143	0.0246	1	MAPK1	5594	ENSG00000100030	HITS-CLIP	23824327
hsa-miR-185-3p	TCC	-1.68	0.0292	57.14	13.08	20.35	-2.22	-1.14	-1.08	0.0178	0.257	1	MAPK1	5594	ENSG00000100030	PAR-CLIP	24398324
hsa-miR-185-3p	TCC	-1.68	0.0292	57.14	13.08	20.35	-2.22	-1.14	-1.08	0.0178	0.257	1	MAPK1	5594	ENSG00000100030	PAR-CLIP	23446348
hsa-miR-185-3p	TCC	-1.68	0.0292	57.14	13.08	20.35	-2.22	-1.14	-1.08	0.0178	0.257	1	MAPK1	5594	ENSG00000100030	PAR-CLIP	22012620
hsa-miR-185-3p	TCC	-1.68	0.0292	57.14	13.08	20.35	-2.22	-1.14	-1.08	0.0178	0.257	1	MAPK1	5594	ENSG00000100030	PAR-CLIP	21572407
hsa-miR-185-3p	TCC	-1.68	0.0292	57.14	13.08	20.35	-2.22	-1.14	-1.08	0.0178	0.257	1	MAPK1	5594	ENSG00000100030	PAR-CLIP	20371350
hsa-miR-769-5p	Common	-2.38	0.00416	72.53	12.35	9.17	-2.34	-2.42	0.08	0.0196	0.0246	1	MAPK1	5594	ENSG00000100030	CLASH	23622248
hsa-miR-93-5p	Common	-1.8	0.00487	396.14	129.07	116.61	-1.75	-1.85	0.11	0.0234	0.0246	1	MAPK1	5594	ENSG00000100030	HITS-CLIP	22473208
hsa-miR-93-5p	Common	-1.8	0.00487	396.14	129.07	116.61	-1.75	-1.85	0.11	0.0234	0.0246	1	MAPK1	5594	ENSG00000100030	PAR-CLIP	23446348
hsa-miR-93-5p	Common	-1.8	0.00487	396.14	129.07	116.61	-1.75	-1.85	0.11	0.0234	0.0246	1	MAPK1	5594	ENSG00000100030	PAR-CLIP	21572407
hsa-miR-142-5p	TCC	-1.51	0.0213	1812.36	584.04	728.01	-1.74	-1.28	-0.46	0.0246	0.128	1	MAPK1	5594	ENSG00000100030	PAR-CLIP	23446348
hsa-miR-142-5p	TCC	-1.51	0.0213	1812.36	584.04	728.01	-1.74	-1.28	-0.46	0.0246	0.128	1	MAPK1	5594	ENSG00000100030	PAR-CLIP	21572407
hsa-let-7b-5p	TCC	-1.6	0.0295	26455.6	5396.61	11296.1	-1.85	-1.35	-0.5	0.0304	0.152	1	MAPK1	5594	ENSG00000100030	CLASH	23622248
hsa-miR-451a	TCC	-1.54	0.0433	16998.4	5032.63	10824.2	-1.77	-1.31	-0.46	0.0435	0.168	1	MAPK1	5594	ENSG00000100030	Immunofluorescence//Luciferase reporter assay//qRT-PCR//Western blot	27780852
hsa-miR-221-3p	Common	-2.66	9.46e-06	1190.72	178.51	198.35	-2.62	-2.69	0.08	0.00122	0.000507	1	MAPK10	5602	ENSG00000109339	Microarray	22942087
hsa-miR-5685	HNBC	2.72	0.0233	2.62	16.17	35.61	2.15	3.28	-1.13	0.142	0.0246	1	MAPK13	5603	ENSG00000156711	PAR-CLIP	23592263
hsa-miR-24-3p	TCC	-1.59	0.0192	2916.42	619.6	1244.59	-1.85	-1.32	-0.53	0.0218	0.128	1	MAPK14	1432	ENSG00000112062	activity assay	15131085
hsa-miR-24-3p	TCC	-1.59	0.0192	2916.42	619.6	1244.59	-1.85	-1.32	-0.53	0.0218	0.128	1	MAPK14	1432	ENSG00000112062	Luciferase reporter assay//Reporter assay;Other	15131085
hsa-miR-128-3p	TCC	-1.55	0.0257	7175.04	1149.3	3039.92	-1.87	-1.23	-0.64	0.0234	0.168	1	MAPK14	1432	ENSG00000112062	Immunoblot//Luciferase reporter assay//qRT-PCR	23109423
hsa-miR-335-3p	TCC	-1.98	0.0197	218.9	53.78	41.76	-1.97	-1.99	0.02	0.0439	0.0655	1	MAPK14	1432	ENSG00000112062	HITS-CLIP	23824327
hsa-miR-335-3p	TCC	-1.98	0.0197	218.9	53.78	41.76	-1.97	-1.99	0.02	0.0439	0.0655	1	MAPK14	1432	ENSG00000112062	HITS-CLIP	27418678
hsa-miR-4454	TCC	2.47	0.00228	15.24	139.7	44.52	2.9	2.04	0.87	0.00373	0.0655	1	MAPK14	1432	ENSG00000112062	HITS-CLIP	23824327
hsa-miR-200a-3p	TCC	2.73	0.0366	68.42	535.12	221.05	3.48	1.98	1.5	0.0241	0.248	1	MAPK14	1432	ENSG00000112062	Luciferase reporter assay//Microarray//Western blot	22101765
hsa-miR-200a-3p	TCC	2.73	0.0366	68.42	535.12	221.05	3.48	1.98	1.5	0.0241	0.248	1	MAPK14	1432	ENSG00000112062	HITS-CLIP	23824327
hsa-miR-1827	TCC	2.18	0.00113	24.63	144.23	40.7	3.16	1.2	1.95	0.000504	0.222	1	MAPK1IP1L	93487	ENSG00000168175	PAR-CLIP	27292025
hsa-miR-1910-3p	TCC	2.6	0.0107	2.29	23.28	12.72	2.93	2.26	0.67	0.0161	0.0876	1	MAPK1IP1L	93487	ENSG00000168175	HITS-CLIP	23706177
hsa-miR-149-3p	TCC	1.45	0.0259	136.32	307.21	347.66	1.65	1.25	0.4	0.0296	0.134	1	MAPK1IP1L	93487	ENSG00000168175	HITS-CLIP	23706177
hsa-miR-423-3p	TCC	-1.67	0.0229	8589.34	1708.11	3163.79	-1.79	-1.55	-0.24	0.0346	0.0989	1	MAPK3	5595	ENSG00000102882	CLASH	23622248
hsa-miR-127-3p	Common	-1.87	0.00743	1663.04	298.16	425.04	-1.9	-1.84	-0.06	0.0234	0.0398	1	MAPK4	5596	ENSG00000282110	Luciferase reporter assay//qRT-PCR//Western blot	23880861
hsa-miR-127-3p	Common	-1.87	0.00743	1663.04	298.16	425.04	-1.9	-1.84	-0.06	0.0234	0.0398	1	MAPK4	5596	ENSG00000141639	Luciferase reporter assay//qRT-PCR//Western blot	23880861
hsa-let-7i-5p	TCC	-1.73	0.0115	15832.5	4711.68	5438.27	-1.84	-1.61	-0.23	0.0234	0.0655	1	MAPK6	5597	ENSG00000069956	PAR-CLIP	21572407
hsa-miR-128-3p	TCC	-1.55	0.0257	7175.04	1149.3	3039.92	-1.87	-1.23	-0.64	0.0234	0.168	1	MAPK6	5597	ENSG00000069956	Microarray	17612493
hsa-let-7b-5p	TCC	-1.6	0.0295	26455.6	5396.61	11296.1	-1.85	-1.35	-0.5	0.0304	0.152	1	MAPK6	5597	ENSG00000069956	PAR-CLIP	21572407
hsa-let-7d-5p	TCC	-1.96	0.0163	1023.7	273.58	357.47	-2.05	-1.87	-0.18	0.0304	0.0757	1	MAPK6	5597	ENSG00000069956	PAR-CLIP	21572407
hsa-miR-24-3p	TCC	-1.59	0.0192	2916.42	619.6	1244.59	-1.85	-1.32	-0.53	0.0218	0.128	1	MAPK7	5598	ENSG00000166484	Luciferase reporter assay	27103442
hsa-miR-429	TCC	2.77	0.0283	13.11	133.56	68.25	3.56	1.97	1.59	0.0189	0.233	1	MAPK7	5598	ENSG00000166484	PAR-CLIP	22012620
hsa-miR-200b-3p	TCC	2.74	0.0709	257.27	2101.04	1084.86	3.44	2.04	1.41	0.0457	0.292	1	MAPK7	5598	ENSG00000166484	PAR-CLIP	22012620
hsa-miR-200b-3p	TCC	2.74	0.0709	257.27	2101.04	1084.86	3.44	2.04	1.41	0.0457	0.292	1	MAPK7	5598	ENSG00000166484	Luciferase reporter assay//qRT-PCR//Western blot	27545608
hsa-miR-30e-5p	Common	-2.04	0.00212	1874.07	407.52	547.1	-2.11	-1.96	-0.14	0.00915	0.0246	1	MAPK8	5599	ENSG00000107643	PAR-CLIP	23592263
hsa-miR-30e-5p	Common	-2.04	0.00212	1874.07	407.52	547.1	-2.11	-1.96	-0.14	0.00915	0.0246	1	MAPK8	5599	ENSG00000107643	PAR-CLIP	21572407
hsa-miR-421	Common	-2.29	0.00503	52	9.86	14.26	-2.49	-2.09	-0.4	0.0123	0.0486	1	MAPK8	5599	ENSG00000107643	Sequencing	20371350
hsa-miR-421	Common	-2.29	0.00503	52	9.86	14.26	-2.49	-2.09	-0.4	0.0123	0.0486	1	MAPK8	5599	ENSG00000107643	CLASH	23622248
hsa-miR-30d-5p	TCC	-1.67	0.0107	24944.1	4818.34	9573.11	-1.9	-1.44	-0.46	0.0161	0.0876	1	MAPK8	5599	ENSG00000107643	PAR-CLIP	23592263
hsa-miR-30d-5p	TCC	-1.67	0.0107	24944.1	4818.34	9573.11	-1.9	-1.44	-0.46	0.0161	0.0876	1	MAPK8	5599	ENSG00000107643	PAR-CLIP	21572407
hsa-miR-126-5p	TCC	-1.48	0.0201	256.91	61.75	105.71	-1.78	-1.18	-0.6	0.0196	0.15	1	MAPK8	5599	ENSG00000107643	PAR-CLIP	24398324
hsa-miR-140-3p	TCC	-1.73	0.0236	1609.72	274.59	616.85	-1.97	-1.48	-0.49	0.0278	0.128	1	MAPK8	5599	ENSG00000107643	Sequencing	20371350
hsa-miR-4280	TCC	4.23	0.00116	6.09	25.87	55.97	5.22	3.23	1.99	0.00155	0.0741	1	MAPK8	5599	ENSG00000107643	PAR-CLIP	23592263
hsa-miR-4280	TCC	4.23	0.00116	6.09	25.87	55.97	5.22	3.23	1.99	0.00155	0.0741	1	MAPK8	5599	ENSG00000107643	PAR-CLIP	21572407
hsa-miR-191-3p	Common	-2.62	0.00269	51.12	7.76	4.36	-2.25	-2.98	0.73	0.0278	0.0106	1	MAPK8IP1	9479	ENSG00000121653	CLASH	23622248
hsa-miR-93-5p	Common	-1.8	0.00487	396.14	129.07	116.61	-1.75	-1.85	0.11	0.0234	0.0246	1	MAPK9	5601	ENSG00000050748	Luciferase reporter assay	20065103
hsa-miR-215-5p	TCC	1.94	0.0536	69.79	371.98	195.58	2.4	1.48	0.92	0.0371	0.255	1	MAPK9	5601	ENSG00000050748	Microarray	19074876
hsa-miR-16-5p	Common	-2.25	0.00165	498.23	124.83	131.87	-2.13	-2.36	0.23	0.0161	0.0106	1	MAPKAPK2	9261	ENSG00000162889	HITS-CLIP	22473208
hsa-miR-769-5p	Common	-2.38	0.00416	72.53	12.35	9.17	-2.34	-2.42	0.08	0.0196	0.0246	1	MAPKAPK5	8550	ENSG00000089022	PAR-CLIP	23592263
hsa-miR-24-3p	TCC	-1.59	0.0192	2916.42	619.6	1244.59	-1.85	-1.32	-0.53	0.0218	0.128	1	MAPKAPK5	8550	ENSG00000089022	HITS-CLIP	23824327
hsa-miR-128-3p	TCC	-1.55	0.0257	7175.04	1149.3	3039.92	-1.87	-1.23	-0.64	0.0234	0.168	1	MAPKAPK5	8550	ENSG00000089022	HITS-CLIP	23824327
hsa-miR-134-5p	TCC	-1.45	0.0443	454.83	93.78	239.76	-1.94	-0.95	-1	0.0234	0.321	1	MAPKAPK5	8550	ENSG00000089022	HITS-CLIP	23824327
hsa-miR-134-5p	TCC	-1.45	0.0443	454.83	93.78	239.76	-1.94	-0.95	-1	0.0234	0.321	1	MAPKAPK5	8550	ENSG00000089022	HITS-CLIP	28735896
hsa-miR-93-5p	Common	-1.8	0.00487	396.14	129.07	116.61	-1.75	-1.85	0.11	0.0234	0.0246	1	MAPKAPK5	8550	ENSG00000089022	HITS-CLIP	19536157
hsa-miR-339-5p	Common	-2.08	0.00669	117.32	26.15	26.48	-2.04	-2.12	0.08	0.0246	0.0336	1	MAPKAPK5	8550	ENSG00000089022	PAR-CLIP	23446348
hsa-miR-339-5p	Common	-2.08	0.00669	117.32	26.15	26.48	-2.04	-2.12	0.08	0.0246	0.0336	1	MAPKAPK5	8550	ENSG00000089022	PAR-CLIP	21572407
hsa-miR-1827	TCC	2.18	0.00113	24.63	144.23	40.7	3.16	1.2	1.95	0.000504	0.222	1	MAPKAPK5	8550	ENSG00000089022	PAR-CLIP	26701625
hsa-miR-1910-3p	TCC	2.6	0.0107	2.29	23.28	12.72	2.93	2.26	0.67	0.0161	0.0876	1	MAPKAPK5	8550	ENSG00000089022	PAR-CLIP	26701625
hsa-miR-149-3p	TCC	1.45	0.0259	136.32	307.21	347.66	1.65	1.25	0.4	0.0296	0.134	1	MAPKAPK5	8550	ENSG00000089022	HITS-CLIP	27418678
hsa-miR-342-3p	HNBC	-1.28	0.061	127.99	78.45	44.82	-0.92	-1.63	0.7	0.257	0.0431	1	MAPKBP1	23005	ENSG00000137802	HITS-CLIP	19536157
hsa-miR-370-3p	Common	-1.86	0.0022	407.64	125.67	96.67	-1.63	-2.08	0.45	0.0272	0.00865	1	MAPRE2	10982	ENSG00000166974	HITS-CLIP	27418678
hsa-miR-93-5p	Common	-1.8	0.00487	396.14	129.07	116.61	-1.75	-1.85	0.11	0.0234	0.0246	1	MAPRE3	22924	ENSG00000084764	Sequencing//PAR-CLIP	20371350
hsa-miR-93-5p	Common	-1.8	0.00487	396.14	129.07	116.61	-1.75	-1.85	0.11	0.0234	0.0246	1	MAPRE3	22924	ENSG00000084764	PAR-CLIP	24398324
hsa-miR-93-5p	Common	-1.8	0.00487	396.14	129.07	116.61	-1.75	-1.85	0.11	0.0234	0.0246	1	MAPRE3	22924	ENSG00000084764	PAR-CLIP	23446348
hsa-miR-93-5p	Common	-1.8	0.00487	396.14	129.07	116.61	-1.75	-1.85	0.11	0.0234	0.0246	1	MAPRE3	22924	ENSG00000084764	PAR-CLIP	21572407
hsa-miR-93-5p	Common	-1.8	0.00487	396.14	129.07	116.61	-1.75	-1.85	0.11	0.0234	0.0246	1	MAPRE3	22924	ENSG00000084764	PAR-CLIP	27292025
hsa-miR-148b-3p	TCC	-1.32	0.03	736.64	263.88	387.98	-1.57	-1.06	-0.5	0.0278	0.17	1	MARCHF2	51257	ENSG00000099785	Microarray	17612493
hsa-miR-30e-5p	Common	-2.04	0.00212	1874.07	407.52	547.1	-2.11	-1.96	-0.14	0.00915	0.0246	1	MARCHF4	57574	ENSG00000144583	HITS-CLIP	23824327
hsa-miR-30e-5p	Common	-2.04	0.00212	1874.07	407.52	547.1	-2.11	-1.96	-0.14	0.00915	0.0246	1	MARCHF4	57574	ENSG00000144583	HITS-CLIP	27418678
hsa-miR-30d-5p	TCC	-1.67	0.0107	24944.1	4818.34	9573.11	-1.9	-1.44	-0.46	0.0161	0.0876	1	MARCHF4	57574	ENSG00000144583	HITS-CLIP	23824327
hsa-miR-30d-5p	TCC	-1.67	0.0107	24944.1	4818.34	9573.11	-1.9	-1.44	-0.46	0.0161	0.0876	1	MARCHF4	57574	ENSG00000144583	HITS-CLIP	27418678
hsa-miR-181d-5p	Common	-1.86	0.00693	54.74	12.35	14.17	-1.89	-1.83	-0.07	0.0216	0.0398	1	MARCHF4	57574	ENSG00000144583	HITS-CLIP	19536157
hsa-miR-361-3p	TCC	-1.89	0.0159	756.48	127.41	201.69	-1.91	-1.87	-0.04	0.035	0.064	1	MARCHF4	57574	ENSG00000144583	PAR-CLIP	22012620
hsa-miR-335-3p	TCC	-1.98	0.0197	218.9	53.78	41.76	-1.97	-1.99	0.02	0.0439	0.0655	1	MARCHF4	57574	ENSG00000144583	HITS-CLIP	19536157
hsa-miR-30e-5p	Common	-2.04	0.00212	1874.07	407.52	547.1	-2.11	-1.96	-0.14	0.00915	0.0246	1	MARCHF6	10299	ENSG00000145495	HITS-CLIP	22473208
hsa-miR-16-5p	Common	-2.25	0.00165	498.23	124.83	131.87	-2.13	-2.36	0.23	0.0161	0.0106	1	MARCHF6	10299	ENSG00000145495	CLASH	23622248
hsa-miR-25-3p	Common	-2.24	0.00483	9498.57	1110.7	2751.83	-2.33	-2.15	-0.18	0.0161	0.0354	1	MARCHF6	10299	ENSG00000145495	CLASH	23622248
hsa-miR-30d-5p	TCC	-1.67	0.0107	24944.1	4818.34	9573.11	-1.9	-1.44	-0.46	0.0161	0.0876	1	MARCHF6	10299	ENSG00000145495	HITS-CLIP	22473208
hsa-miR-93-5p	Common	-1.8	0.00487	396.14	129.07	116.61	-1.75	-1.85	0.11	0.0234	0.0246	1	MARCHF6	10299	ENSG00000145495	PAR-CLIP	23446348
hsa-miR-93-5p	Common	-1.8	0.00487	396.14	129.07	116.61	-1.75	-1.85	0.11	0.0234	0.0246	1	MARCHF6	10299	ENSG00000145495	PAR-CLIP	22012620
hsa-miR-93-5p	Common	-1.8	0.00487	396.14	129.07	116.61	-1.75	-1.85	0.11	0.0234	0.0246	1	MARCHF6	10299	ENSG00000145495	PAR-CLIP	21572407
hsa-miR-93-5p	Common	-1.8	0.00487	396.14	129.07	116.61	-1.75	-1.85	0.11	0.0234	0.0246	1	MARCHF6	10299	ENSG00000145495	PAR-CLIP	20371350
hsa-miR-28-3p	TCC	-1.72	0.0151	1604.36	270.35	452.28	-1.82	-1.62	-0.19	0.0278	0.0757	1	MARCHF6	10299	ENSG00000145495	PAR-CLIP	21572407
hsa-let-7b-5p	TCC	-1.6	0.0295	26455.6	5396.61	11296.1	-1.85	-1.35	-0.5	0.0304	0.152	1	MARCHF6	10299	ENSG00000145495	CLASH	23622248
hsa-miR-200a-3p	TCC	2.73	0.0366	68.42	535.12	221.05	3.48	1.98	1.5	0.0241	0.248	1	MARCHF6	10299	ENSG00000145495	PAR-CLIP	23446348
hsa-miR-200a-3p	TCC	2.73	0.0366	68.42	535.12	221.05	3.48	1.98	1.5	0.0241	0.248	1	MARCHF6	10299	ENSG00000145495	PAR-CLIP	22012620
hsa-miR-200a-3p	TCC	2.73	0.0366	68.42	535.12	221.05	3.48	1.98	1.5	0.0241	0.248	1	MARCHF6	10299	ENSG00000145495	PAR-CLIP	21572407
hsa-miR-200a-3p	TCC	2.73	0.0366	68.42	535.12	221.05	3.48	1.98	1.5	0.0241	0.248	1	MARCHF6	10299	ENSG00000145495	PAR-CLIP	20371350
hsa-miR-5010-3p	Common	-2.45	0.00498	27.43	5.08	4.07	-2.26	-2.64	0.39	0.024	0.0246	1	MARCKS	4082	ENSG00000277443	PAR-CLIP	23592263
hsa-miR-30e-5p	Common	-2.04	0.00212	1874.07	407.52	547.1	-2.11	-1.96	-0.14	0.00915	0.0246	1	MARCKSL1	65108	ENSG00000175130	PAR-CLIP	23592263
hsa-miR-30d-5p	TCC	-1.67	0.0107	24944.1	4818.34	9573.11	-1.9	-1.44	-0.46	0.0161	0.0876	1	MARCKSL1	65108	ENSG00000175130	PAR-CLIP	23592263
hsa-miR-24-3p	TCC	-1.59	0.0192	2916.42	619.6	1244.59	-1.85	-1.32	-0.53	0.0218	0.128	1	MARCKSL1	65108	ENSG00000175130	Microarray	19748357
hsa-miR-24-3p	TCC	-1.59	0.0192	2916.42	619.6	1244.59	-1.85	-1.32	-0.53	0.0218	0.128	1	MARCKSL1	65108	ENSG00000175130	PAR-CLIP	23592263
hsa-let-7i-5p	TCC	-1.73	0.0115	15832.5	4711.68	5438.27	-1.84	-1.61	-0.23	0.0234	0.0655	1	MARCKSL1	65108	ENSG00000175130	PAR-CLIP	26701625
hsa-miR-128-3p	TCC	-1.55	0.0257	7175.04	1149.3	3039.92	-1.87	-1.23	-0.64	0.0234	0.168	1	MARCKSL1	65108	ENSG00000175130	Microarray	17612493
hsa-miR-140-3p	TCC	-1.73	0.0236	1609.72	274.59	616.85	-1.97	-1.48	-0.49	0.0278	0.128	1	MARCKSL1	65108	ENSG00000175130	Luciferase reporter assay//Microarray//Next Generation Sequencing (NGS)//Western blot	27502506
hsa-let-7b-5p	TCC	-1.6	0.0295	26455.6	5396.61	11296.1	-1.85	-1.35	-0.5	0.0304	0.152	1	MARCKSL1	65108	ENSG00000175130	PAR-CLIP	26701625
hsa-let-7d-5p	TCC	-1.96	0.0163	1023.7	273.58	357.47	-2.05	-1.87	-0.18	0.0304	0.0757	1	MARCKSL1	65108	ENSG00000175130	PAR-CLIP	26701625
hsa-miR-331-3p	HNBC	-1.6	0.0777	32.84	21.51	7.63	-0.92	-2.28	1.36	0.375	0.0398	1	MARCKSL1	65108	ENSG00000175130	CLASH	23622248
hsa-miR-93-5p	Common	-1.8	0.00487	396.14	129.07	116.61	-1.75	-1.85	0.11	0.0234	0.0246	1	MARK2	2011	ENSG00000072518	CLASH	23622248
hsa-miR-149-3p	TCC	1.45	0.0259	136.32	307.21	347.66	1.65	1.25	0.4	0.0296	0.134	1	MARK2	2011	ENSG00000072518	PAR-CLIP	23592263
hsa-miR-331-3p	HNBC	-1.6	0.0777	32.84	21.51	7.63	-0.92	-2.28	1.36	0.375	0.0398	1	MARK3	4140	ENSG00000075413	CLASH	23622248
hsa-miR-16-5p	Common	-2.25	0.00165	498.23	124.83	131.87	-2.13	-2.36	0.23	0.0161	0.0106	1	MARS1	4141	ENSG00000166986	Proteomics	18668040
hsa-miR-339-5p	Common	-2.08	0.00669	117.32	26.15	26.48	-2.04	-2.12	0.08	0.0246	0.0336	1	MARS1	4141	ENSG00000166986	CLASH	23622248
hsa-miR-222-3p	TCC	-2.13	0.0143	3278.18	758.66	1155.22	-2.24	-2.02	-0.22	0.0278	0.0713	1	MARS1	4141	ENSG00000166986	CLASH	23622248
hsa-let-7b-5p	TCC	-1.6	0.0295	26455.6	5396.61	11296.1	-1.85	-1.35	-0.5	0.0304	0.152	1	MARS1	4141	ENSG00000166986	Proteomics	18668040
hsa-let-7i-5p	TCC	-1.73	0.0115	15832.5	4711.68	5438.27	-1.84	-1.61	-0.23	0.0234	0.0655	1	MARS2	92935	ENSG00000247626	PAR-CLIP	26701625
hsa-let-7b-5p	TCC	-1.6	0.0295	26455.6	5396.61	11296.1	-1.85	-1.35	-0.5	0.0304	0.152	1	MARS2	92935	ENSG00000247626	pSILAC	18668040
hsa-let-7b-5p	TCC	-1.6	0.0295	26455.6	5396.61	11296.1	-1.85	-1.35	-0.5	0.0304	0.152	1	MARS2	92935	ENSG00000247626	PAR-CLIP	26701625
hsa-let-7d-5p	TCC	-1.96	0.0163	1023.7	273.58	357.47	-2.05	-1.87	-0.18	0.0304	0.0757	1	MARS2	92935	ENSG00000247626	PAR-CLIP	26701625
hsa-miR-769-5p	Common	-2.38	0.00416	72.53	12.35	9.17	-2.34	-2.42	0.08	0.0196	0.0246	1	MARVELD1	83742	ENSG00000155254	PAR-CLIP	27292025
hsa-miR-345-5p	Common	-1.81	0.0098	72.53	21.99	23.98	-1.76	-1.86	0.1	0.0318	0.0402	1	MARVELD1	83742	ENSG00000155254	HITS-CLIP	23824327
hsa-miR-148b-3p	TCC	-1.32	0.03	736.64	263.88	387.98	-1.57	-1.06	-0.5	0.0278	0.17	1	MAST1	22983	ENSG00000105613	Microarray	17612493
hsa-miR-1910-3p	TCC	2.6	0.0107	2.29	23.28	12.72	2.93	2.26	0.67	0.0161	0.0876	1	MAST3	23031	ENSG00000099308	PAR-CLIP	22291592
hsa-miR-30e-5p	Common	-2.04	0.00212	1874.07	407.52	547.1	-2.11	-1.96	-0.14	0.00915	0.0246	1	MAST3	23031	ENSG00000099308	HITS-CLIP	22473208
hsa-miR-30d-5p	TCC	-1.67	0.0107	24944.1	4818.34	9573.11	-1.9	-1.44	-0.46	0.0161	0.0876	1	MAST3	23031	ENSG00000099308	HITS-CLIP	22473208
hsa-miR-324-3p	TCC	-3.33	0.187	15.05	3.63	1.27	-2.81	-3.85	1.04	0.0457	NA	1	MAST4	375449	ENSG00000069020	CLASH	23622248
hsa-miR-93-5p	Common	-1.8	0.00487	396.14	129.07	116.61	-1.75	-1.85	0.11	0.0234	0.0246	1	MASTL	84930	ENSG00000120539	HITS-CLIP	22473208
hsa-miR-93-5p	Common	-1.8	0.00487	396.14	129.07	116.61	-1.75	-1.85	0.11	0.0234	0.0246	1	MASTL	84930	ENSG00000120539	PAR-CLIP	21572407
hsa-miR-652-3p	Common	-2.35	0.000556	99.04	28.33	18.53	-1.87	-2.83	0.96	0.0304	0.00168	1	MASTL	84930	ENSG00000120539	HITS-CLIP	23824327
hsa-miR-149-3p	TCC	1.45	0.0259	136.32	307.21	347.66	1.65	1.25	0.4	0.0296	0.134	1	MAT1A	4143	ENSG00000151224	PAR-CLIP	23592263
hsa-miR-149-3p	TCC	1.45	0.0259	136.32	307.21	347.66	1.65	1.25	0.4	0.0296	0.134	1	MAT1A	4143	ENSG00000151224	PAR-CLIP	26701625
hsa-miR-221-3p	Common	-2.66	9.46e-06	1190.72	178.51	198.35	-2.62	-2.69	0.08	0.00122	0.000507	1	MAT2A	4144	ENSG00000168906	PAR-CLIP	23592263
hsa-miR-221-3p	Common	-2.66	9.46e-06	1190.72	178.51	198.35	-2.62	-2.69	0.08	0.00122	0.000507	1	MAT2A	4144	ENSG00000168906	PAR-CLIP	22012620
hsa-miR-221-3p	Common	-2.66	9.46e-06	1190.72	178.51	198.35	-2.62	-2.69	0.08	0.00122	0.000507	1	MAT2A	4144	ENSG00000168906	PAR-CLIP	21572407
hsa-miR-221-3p	Common	-2.66	9.46e-06	1190.72	178.51	198.35	-2.62	-2.69	0.08	0.00122	0.000507	1	MAT2A	4144	ENSG00000168906	PAR-CLIP	20371350
hsa-miR-221-3p	Common	-2.66	9.46e-06	1190.72	178.51	198.35	-2.62	-2.69	0.08	0.00122	0.000507	1	MAT2A	4144	ENSG00000168906	PAR-CLIP	26701625
hsa-miR-142-5p	TCC	-1.51	0.0213	1812.36	584.04	728.01	-1.74	-1.28	-0.46	0.0246	0.128	1	MAT2A	4144	ENSG00000168906	PAR-CLIP	21572407
hsa-miR-142-5p	TCC	-1.51	0.0213	1812.36	584.04	728.01	-1.74	-1.28	-0.46	0.0246	0.128	1	MAT2A	4144	ENSG00000168906	PAR-CLIP	20371350
hsa-miR-186-5p	Common	-1.65	0.0074	677.39	258.71	241.67	-1.62	-1.68	0.06	0.0272	0.0341	1	MAT2A	4144	ENSG00000168906	CLASH	23622248
hsa-miR-186-5p	Common	-1.65	0.0074	677.39	258.71	241.67	-1.62	-1.68	0.06	0.0272	0.0341	1	MAT2A	4144	ENSG00000168906	PAR-CLIP	21572407
hsa-miR-186-5p	Common	-1.65	0.0074	677.39	258.71	241.67	-1.62	-1.68	0.06	0.0272	0.0341	1	MAT2A	4144	ENSG00000168906	PAR-CLIP	20371350
hsa-miR-222-3p	TCC	-2.13	0.0143	3278.18	758.66	1155.22	-2.24	-2.02	-0.22	0.0278	0.0713	1	MAT2A	4144	ENSG00000168906	PAR-CLIP	23592263
hsa-miR-222-3p	TCC	-2.13	0.0143	3278.18	758.66	1155.22	-2.24	-2.02	-0.22	0.0278	0.0713	1	MAT2A	4144	ENSG00000168906	PAR-CLIP	22012620
hsa-miR-222-3p	TCC	-2.13	0.0143	3278.18	758.66	1155.22	-2.24	-2.02	-0.22	0.0278	0.0713	1	MAT2A	4144	ENSG00000168906	PAR-CLIP	21572407
hsa-miR-222-3p	TCC	-2.13	0.0143	3278.18	758.66	1155.22	-2.24	-2.02	-0.22	0.0278	0.0713	1	MAT2A	4144	ENSG00000168906	PAR-CLIP	20371350
hsa-miR-222-3p	TCC	-2.13	0.0143	3278.18	758.66	1155.22	-2.24	-2.02	-0.22	0.0278	0.0713	1	MAT2A	4144	ENSG00000168906	PAR-CLIP	26701625
hsa-miR-324-3p	TCC	-3.33	0.187	15.05	3.63	1.27	-2.81	-3.85	1.04	0.0457	NA	1	MAT2A	4144	ENSG00000168906	CLASH	23622248
hsa-miR-4732-3p	TCC	-1.85	0.0299	125.9	25.87	33.07	-1.94	-1.75	-0.19	0.0457	0.103	1	MAT2A	4144	ENSG00000168906	PAR-CLIP	23592263
hsa-miR-4732-3p	TCC	-1.85	0.0299	125.9	25.87	33.07	-1.94	-1.75	-0.19	0.0457	0.103	1	MAT2A	4144	ENSG00000168906	PAR-CLIP	22012620
hsa-miR-4732-3p	TCC	-1.85	0.0299	125.9	25.87	33.07	-1.94	-1.75	-0.19	0.0457	0.103	1	MAT2A	4144	ENSG00000168906	PAR-CLIP	21572407
hsa-miR-4732-3p	TCC	-1.85	0.0299	125.9	25.87	33.07	-1.94	-1.75	-0.19	0.0457	0.103	1	MAT2A	4144	ENSG00000168906	PAR-CLIP	26701625
hsa-miR-149-3p	TCC	1.45	0.0259	136.32	307.21	347.66	1.65	1.25	0.4	0.0296	0.134	1	MAT2A	4144	ENSG00000168906	PAR-CLIP	23592263
hsa-miR-149-3p	TCC	1.45	0.0259	136.32	307.21	347.66	1.65	1.25	0.4	0.0296	0.134	1	MAT2A	4144	ENSG00000168906	PAR-CLIP	23446348
hsa-miR-149-3p	TCC	1.45	0.0259	136.32	307.21	347.66	1.65	1.25	0.4	0.0296	0.134	1	MAT2A	4144	ENSG00000168906	PAR-CLIP	20371350
hsa-let-7b-5p	TCC	-1.6	0.0295	26455.6	5396.61	11296.1	-1.85	-1.35	-0.5	0.0304	0.152	1	MAT2B	27430	ENSG00000038274	Proteomics	18668040
hsa-miR-148b-3p	TCC	-1.32	0.03	736.64	263.88	387.98	-1.57	-1.06	-0.5	0.0278	0.17	1	MATN3	4148	ENSG00000132031	Microarray	17612493
hsa-miR-1827	TCC	2.18	0.00113	24.63	144.23	40.7	3.16	1.2	1.95	0.000504	0.222	1	MATN3	4148	ENSG00000132031	HITS-CLIP	27418678
hsa-miR-149-3p	TCC	1.45	0.0259	136.32	307.21	347.66	1.65	1.25	0.4	0.0296	0.134	1	MATN3	4148	ENSG00000132031	HITS-CLIP	27418678
hsa-miR-24-3p	TCC	-1.59	0.0192	2916.42	619.6	1244.59	-1.85	-1.32	-0.53	0.0218	0.128	1	MATR3	9782	ENSG00000015479	Microarray	19748357
hsa-miR-24-3p	TCC	-1.59	0.0192	2916.42	619.6	1244.59	-1.85	-1.32	-0.53	0.0218	0.128	1	MATR3	9782	ENSG00000280987	Microarray	19748357
hsa-miR-24-3p	TCC	-1.59	0.0192	2916.42	619.6	1244.59	-1.85	-1.32	-0.53	0.0218	0.128	1	MATR3	9782	ENSG00000015479	PAR-CLIP	23592263
hsa-miR-24-3p	TCC	-1.59	0.0192	2916.42	619.6	1244.59	-1.85	-1.32	-0.53	0.0218	0.128	1	MATR3	9782	ENSG00000280987	PAR-CLIP	23592263
hsa-miR-24-3p	TCC	-1.59	0.0192	2916.42	619.6	1244.59	-1.85	-1.32	-0.53	0.0218	0.128	1	MATR3	9782	ENSG00000015479	PAR-CLIP	26701625
hsa-miR-24-3p	TCC	-1.59	0.0192	2916.42	619.6	1244.59	-1.85	-1.32	-0.53	0.0218	0.128	1	MATR3	9782	ENSG00000280987	PAR-CLIP	26701625
hsa-miR-543	TCC	-1.34	0.0433	914.9	268.78	445.74	-1.75	-0.93	-0.82	0.0252	0.29	1	MATR3	9782	ENSG00000015479	PAR-CLIP	20371350
hsa-miR-543	TCC	-1.34	0.0433	914.9	268.78	445.74	-1.75	-0.93	-0.82	0.0252	0.29	1	MATR3	9782	ENSG00000280987	PAR-CLIP	20371350
hsa-miR-186-5p	Common	-1.65	0.0074	677.39	258.71	241.67	-1.62	-1.68	0.06	0.0272	0.0341	1	MATR3	9782	ENSG00000015479	CLASH	23622248
hsa-miR-186-5p	Common	-1.65	0.0074	677.39	258.71	241.67	-1.62	-1.68	0.06	0.0272	0.0341	1	MATR3	9782	ENSG00000280987	CLASH	23622248
hsa-miR-200b-3p	TCC	2.74	0.0709	257.27	2101.04	1084.86	3.44	2.04	1.41	0.0457	0.292	1	MATR3	9782	ENSG00000015479	Luciferase reporter assay//Microarray//qRT-PCR	19849700
hsa-miR-200b-3p	TCC	2.74	0.0709	257.27	2101.04	1084.86	3.44	2.04	1.41	0.0457	0.292	1	MATR3	9782	ENSG00000280987	Luciferase reporter assay//Microarray//qRT-PCR	19849700
hsa-miR-1827	TCC	2.18	0.00113	24.63	144.23	40.7	3.16	1.2	1.95	0.000504	0.222	1	MAU2	23383	ENSG00000129933	PAR-CLIP	23592263
hsa-miR-1827	TCC	2.18	0.00113	24.63	144.23	40.7	3.16	1.2	1.95	0.000504	0.222	1	MAU2	23383	ENSG00000129933	PAR-CLIP	20371350
hsa-miR-149-3p	TCC	1.45	0.0259	136.32	307.21	347.66	1.65	1.25	0.4	0.0296	0.134	1	MAVS	57506	ENSG00000088888	PAR-CLIP	23592263
hsa-miR-1307-3p	Common	-2.03	0.00315	3552.13	578.23	896.93	-2.06	-1.99	-0.07	0.0143	0.0246	1	MAVS	57506	ENSG00000088888	HITS-CLIP	23824327
hsa-miR-93-5p	Common	-1.8	0.00487	396.14	129.07	116.61	-1.75	-1.85	0.11	0.0234	0.0246	1	MAVS	57506	ENSG00000088888	PAR-CLIP	21572407
hsa-miR-93-5p	Common	-1.8	0.00487	396.14	129.07	116.61	-1.75	-1.85	0.11	0.0234	0.0246	1	MAVS	57506	ENSG00000088888	PAR-CLIP	20371350
hsa-miR-186-5p	Common	-1.65	0.0074	677.39	258.71	241.67	-1.62	-1.68	0.06	0.0272	0.0341	1	MAVS	57506	ENSG00000088888	CLASH	23622248
hsa-miR-140-3p	TCC	-1.73	0.0236	1609.72	274.59	616.85	-1.97	-1.48	-0.49	0.0278	0.128	1	MAX	4149	ENSG00000125952	PAR-CLIP	23592263
hsa-miR-421	Common	-2.29	0.00503	52	9.86	14.26	-2.49	-2.09	-0.4	0.0123	0.0486	1	MAZ	4150	ENSG00000103495	HITS-CLIP	19536157
hsa-miR-421	Common	-2.29	0.00503	52	9.86	14.26	-2.49	-2.09	-0.4	0.0123	0.0486	1	MAZ	4150	ENSG00000103495	PAR-CLIP	26701625
hsa-miR-30d-5p	TCC	-1.67	0.0107	24944.1	4818.34	9573.11	-1.9	-1.44	-0.46	0.0161	0.0876	1	MAZ	4150	ENSG00000103495	CLASH	23622248
hsa-miR-5010-3p	Common	-2.45	0.00498	27.43	5.08	4.07	-2.26	-2.64	0.39	0.024	0.0246	1	MAZ	4150	ENSG00000103495	HITS-CLIP	19536157
hsa-miR-148b-3p	TCC	-1.32	0.03	736.64	263.88	387.98	-1.57	-1.06	-0.5	0.0278	0.17	1	MAZ	4150	ENSG00000103495	Microarray	17612493
hsa-miR-222-3p	TCC	-2.13	0.0143	3278.18	758.66	1155.22	-2.24	-2.02	-0.22	0.0278	0.0713	1	MAZ	4150	ENSG00000103495	CLASH	23622248
hsa-miR-505-3p	HNBC	-1.6	0.0775	35.39	16.71	8.9	-1.05	-2.14	1.09	0.306	0.0486	1	MAZ	4150	ENSG00000103495	HITS-CLIP	19536157
hsa-miR-505-3p	HNBC	-1.6	0.0775	35.39	16.71	8.9	-1.05	-2.14	1.09	0.306	0.0486	1	MAZ	4150	ENSG00000103495	PAR-CLIP	26701625
hsa-miR-331-3p	HNBC	-1.6	0.0777	32.84	21.51	7.63	-0.92	-2.28	1.36	0.375	0.0398	1	MAZ	4150	ENSG00000103495	PAR-CLIP	21572407
hsa-miR-149-3p	TCC	1.45	0.0259	136.32	307.21	347.66	1.65	1.25	0.4	0.0296	0.134	1	MAZ	4150	ENSG00000103495	PAR-CLIP	23592263
hsa-miR-1827	TCC	2.18	0.00113	24.63	144.23	40.7	3.16	1.2	1.95	0.000504	0.222	1	MB21D2	151963	ENSG00000180611	PAR-CLIP	20371350
hsa-miR-1910-3p	TCC	2.6	0.0107	2.29	23.28	12.72	2.93	2.26	0.67	0.0161	0.0876	1	MB21D2	151963	ENSG00000180611	PAR-CLIP	20371350
hsa-miR-25-3p	Common	-2.24	0.00483	9498.57	1110.7	2751.83	-2.33	-2.15	-0.18	0.0161	0.0354	1	MBD1	4152	ENSG00000141644	CLASH	23622248
hsa-miR-324-3p	TCC	-3.33	0.187	15.05	3.63	1.27	-2.81	-3.85	1.04	0.0457	NA	1	MBD1	4152	ENSG00000141644	HITS-CLIP	23313552
hsa-miR-221-3p	Common	-2.66	9.46e-06	1190.72	178.51	198.35	-2.62	-2.69	0.08	0.00122	0.000507	1	MBD2	8932	ENSG00000134046	Luciferase reporter assay//qRT-PCR	26788506
hsa-miR-126-5p	TCC	-1.48	0.0201	256.91	61.75	105.71	-1.78	-1.18	-0.6	0.0196	0.15	1	MBD2	8932	ENSG00000134046	PAR-CLIP	24398324
hsa-miR-126-5p	TCC	-1.48	0.0201	256.91	61.75	105.71	-1.78	-1.18	-0.6	0.0196	0.15	1	MBD2	8932	ENSG00000134046	PAR-CLIP	23446348
hsa-miR-126-5p	TCC	-1.48	0.0201	256.91	61.75	105.71	-1.78	-1.18	-0.6	0.0196	0.15	1	MBD2	8932	ENSG00000134046	PAR-CLIP	21572407
hsa-miR-126-5p	TCC	-1.48	0.0201	256.91	61.75	105.71	-1.78	-1.18	-0.6	0.0196	0.15	1	MBD2	8932	ENSG00000134046	PAR-CLIP	20371350
hsa-let-7i-5p	TCC	-1.73	0.0115	15832.5	4711.68	5438.27	-1.84	-1.61	-0.23	0.0234	0.0655	1	MBD2	8932	ENSG00000134046	PAR-CLIP	24398324
hsa-let-7i-5p	TCC	-1.73	0.0115	15832.5	4711.68	5438.27	-1.84	-1.61	-0.23	0.0234	0.0655	1	MBD2	8932	ENSG00000134046	PAR-CLIP	23446348
hsa-let-7i-5p	TCC	-1.73	0.0115	15832.5	4711.68	5438.27	-1.84	-1.61	-0.23	0.0234	0.0655	1	MBD2	8932	ENSG00000134046	PAR-CLIP	21572407
hsa-let-7i-5p	TCC	-1.73	0.0115	15832.5	4711.68	5438.27	-1.84	-1.61	-0.23	0.0234	0.0655	1	MBD2	8932	ENSG00000134046	PAR-CLIP	20371350
hsa-miR-221-5p	TCC	-2.07	0.0236	52.43	17.03	30.52	-2.33	-1.81	-0.52	0.0278	0.128	1	MBD2	8932	ENSG00000134046	ChIP-seq//In situ hybridization//Luciferase reporter assay//Microarray//qRT-PCR//Western blot	23770133
hsa-let-7b-5p	TCC	-1.6	0.0295	26455.6	5396.61	11296.1	-1.85	-1.35	-0.5	0.0304	0.152	1	MBD2	8932	ENSG00000134046	PAR-CLIP	24398324
hsa-let-7b-5p	TCC	-1.6	0.0295	26455.6	5396.61	11296.1	-1.85	-1.35	-0.5	0.0304	0.152	1	MBD2	8932	ENSG00000134046	PAR-CLIP	23446348
hsa-let-7b-5p	TCC	-1.6	0.0295	26455.6	5396.61	11296.1	-1.85	-1.35	-0.5	0.0304	0.152	1	MBD2	8932	ENSG00000134046	PAR-CLIP	21572407
hsa-let-7b-5p	TCC	-1.6	0.0295	26455.6	5396.61	11296.1	-1.85	-1.35	-0.5	0.0304	0.152	1	MBD2	8932	ENSG00000134046	PAR-CLIP	20371350
hsa-let-7d-5p	TCC	-1.96	0.0163	1023.7	273.58	357.47	-2.05	-1.87	-0.18	0.0304	0.0757	1	MBD2	8932	ENSG00000134046	PAR-CLIP	24398324
hsa-let-7d-5p	TCC	-1.96	0.0163	1023.7	273.58	357.47	-2.05	-1.87	-0.18	0.0304	0.0757	1	MBD2	8932	ENSG00000134046	PAR-CLIP	23446348
hsa-let-7d-5p	TCC	-1.96	0.0163	1023.7	273.58	357.47	-2.05	-1.87	-0.18	0.0304	0.0757	1	MBD2	8932	ENSG00000134046	PAR-CLIP	21572407
hsa-let-7d-5p	TCC	-1.96	0.0163	1023.7	273.58	357.47	-2.05	-1.87	-0.18	0.0304	0.0757	1	MBD2	8932	ENSG00000134046	PAR-CLIP	20371350
hsa-miR-224-5p	TCC	-2.11	0.0238	436.54	192.74	155.85	-2.3	-1.91	-0.39	0.0326	0.11	1	MBD2	8932	ENSG00000134046	ChIP-seq//In situ hybridization//Luciferase reporter assay//Microarray//qRT-PCR//Western blot	23770133
hsa-miR-4446-3p	TCC	-1.99	0.0015	302.44	51.09	110.01	-2.54	-1.44	-1.1	0.00155	0.0989	1	MBD3	53615	ENSG00000071655	PAR-CLIP	26701625
hsa-miR-339-5p	Common	-2.08	0.00669	117.32	26.15	26.48	-2.04	-2.12	0.08	0.0246	0.0336	1	MBD3	53615	ENSG00000071655	PAR-CLIP	26701625
hsa-miR-146a-5p	TCC	-1.82	0.00197	4843.62	1076.22	1969.33	-2.2	-1.43	-0.77	0.0028	0.0741	1	MBD4	8930	ENSG00000129071	PAR-CLIP	24398324
hsa-miR-146a-5p	TCC	-1.82	0.00197	4843.62	1076.22	1969.33	-2.2	-1.43	-0.77	0.0028	0.0741	1	MBD4	8930	ENSG00000129071	PAR-CLIP	21572407
hsa-miR-16-5p	Common	-2.25	0.00165	498.23	124.83	131.87	-2.13	-2.36	0.23	0.0161	0.0106	1	MBD4	8930	ENSG00000129071	PAR-CLIP	21572407
hsa-miR-146b-5p	TCC	-1.68	0.0363	2128.66	666.88	856.61	-1.86	-1.49	-0.37	0.0435	0.136	1	MBD4	8930	ENSG00000129071	PAR-CLIP	24398324
hsa-miR-146b-5p	TCC	-1.68	0.0363	2128.66	666.88	856.61	-1.86	-1.49	-0.37	0.0435	0.136	1	MBD4	8930	ENSG00000129071	PAR-CLIP	21572407
hsa-miR-429	TCC	2.77	0.0283	13.11	133.56	68.25	3.56	1.97	1.59	0.0189	0.233	1	MBD5	55777	ENSG00000204406	PAR-CLIP	27292025
hsa-miR-200b-3p	TCC	2.74	0.0709	257.27	2101.04	1084.86	3.44	2.04	1.41	0.0457	0.292	1	MBD5	55777	ENSG00000204406	PAR-CLIP	27292025
hsa-miR-4280	TCC	4.23	0.00116	6.09	25.87	55.97	5.22	3.23	1.99	0.00155	0.0741	1	MBD6	114785	ENSG00000166987	PAR-CLIP	23592263
hsa-miR-149-3p	TCC	1.45	0.0259	136.32	307.21	347.66	1.65	1.25	0.4	0.0296	0.134	1	MBD6	114785	ENSG00000166987	PAR-CLIP	23592263
hsa-miR-24-3p	TCC	-1.59	0.0192	2916.42	619.6	1244.59	-1.85	-1.32	-0.53	0.0218	0.128	1	MBD6	114785	ENSG00000166987	qRT-PCR;Microarray	19748357
hsa-miR-5010-3p	Common	-2.45	0.00498	27.43	5.08	4.07	-2.26	-2.64	0.39	0.024	0.0246	1	MBD6	114785	ENSG00000166987	PAR-CLIP	20371350
hsa-let-7b-5p	TCC	-1.6	0.0295	26455.6	5396.61	11296.1	-1.85	-1.35	-0.5	0.0304	0.152	1	MBD6	114785	ENSG00000166987	CLASH	23622248
hsa-miR-128-3p	TCC	-1.55	0.0257	7175.04	1149.3	3039.92	-1.87	-1.23	-0.64	0.0234	0.168	1	MBL2	4153	ENSG00000165471	PAR-CLIP	22012620
hsa-miR-1827	TCC	2.18	0.00113	24.63	144.23	40.7	3.16	1.2	1.95	0.000504	0.222	1	MBL2	4153	ENSG00000165471	HITS-CLIP	23824327
hsa-miR-149-3p	TCC	1.45	0.0259	136.32	307.21	347.66	1.65	1.25	0.4	0.0296	0.134	1	MBL2	4153	ENSG00000165471	HITS-CLIP	23824327
hsa-miR-221-3p	Common	-2.66	9.46e-06	1190.72	178.51	198.35	-2.62	-2.69	0.08	0.00122	0.000507	1	MBNL1	4154	ENSG00000152601	CLASH	23622248
hsa-miR-30e-5p	Common	-2.04	0.00212	1874.07	407.52	547.1	-2.11	-1.96	-0.14	0.00915	0.0246	1	MBNL1	4154	ENSG00000152601	Luciferase reporter assay	26840300
hsa-miR-1301-3p	TCC	-1.93	0.0167	487.18	86.44	179.82	-2.2	-1.65	-0.54	0.0216	0.11	1	MBNL1	4154	ENSG00000152601	PAR-CLIP	23446348
hsa-miR-335-3p	TCC	-1.98	0.0197	218.9	53.78	41.76	-1.97	-1.99	0.02	0.0439	0.0655	1	MBNL1	4154	ENSG00000152601	PAR-CLIP	22012620
hsa-miR-30e-5p	Common	-2.04	0.00212	1874.07	407.52	547.1	-2.11	-1.96	-0.14	0.00915	0.0246	1	MBNL2	10150	ENSG00000139793	Luciferase reporter assay	26840300
hsa-miR-30e-5p	Common	-2.04	0.00212	1874.07	407.52	547.1	-2.11	-1.96	-0.14	0.00915	0.0246	1	MBNL3	55796	ENSG00000076770	Luciferase reporter assay	26840300
hsa-miR-342-3p	HNBC	-1.28	0.061	127.99	78.45	44.82	-0.92	-1.63	0.7	0.257	0.0431	1	MBNL3	55796	ENSG00000076770	PAR-CLIP	21572407
hsa-miR-342-3p	HNBC	-1.28	0.061	127.99	78.45	44.82	-0.92	-1.63	0.7	0.257	0.0431	1	MBNL3	55796	ENSG00000076770	PAR-CLIP	20371350
hsa-miR-24-3p	TCC	-1.59	0.0192	2916.42	619.6	1244.59	-1.85	-1.32	-0.53	0.0218	0.128	1	MBOAT1	154141	ENSG00000172197	HITS-CLIP	23824327
hsa-miR-24-3p	TCC	-1.59	0.0192	2916.42	619.6	1244.59	-1.85	-1.32	-0.53	0.0218	0.128	1	MBOAT1	154141	ENSG00000172197	HITS-CLIP	23313552
hsa-miR-151a-3p	TCC	-2.01	0.00795	22146.4	2240.39	9010.37	-2.41	-1.6	-0.81	0.00915	0.11	1	MBTD1	54799	ENSG00000011258	Sequencing	20371350
hsa-miR-128-3p	TCC	-1.55	0.0257	7175.04	1149.3	3039.92	-1.87	-1.23	-0.64	0.0234	0.168	1	MBTD1	54799	ENSG00000011258	Sequencing	20371350
hsa-miR-130b-5p	TCC	-1.41	0.0338	153.36	53.03	87.76	-1.73	-1.09	-0.64	0.0272	0.2	1	MC2R	4158	ENSG00000185231	HITS-CLIP	23824327
hsa-miR-487a-5p	TCC	-2.02	0.127	15.73	2.59	5.45	-2.72	-1.32	-1.41	0.0278	NA	1	MC2R	4158	ENSG00000185231	HITS-CLIP	19536157
hsa-miR-23a-3p	HNBC	-2.03	0.00513	359.91	155.96	76.4	-1.6	-2.46	0.86	0.0706	0.00865	1	MC2R	4158	ENSG00000185231	PAR-CLIP	22012620
hsa-miR-142-5p	TCC	-1.51	0.0213	1812.36	584.04	728.01	-1.74	-1.28	-0.46	0.0246	0.128	1	MCAM	4162	ENSG00000076706	HITS-CLIP	21572407
hsa-miR-335-3p	TCC	-1.98	0.0197	218.9	53.78	41.76	-1.97	-1.99	0.02	0.0439	0.0655	1	MCAM	4162	ENSG00000076706	HITS-CLIP	21572407
hsa-miR-215-5p	TCC	1.94	0.0536	69.79	371.98	195.58	2.4	1.48	0.92	0.0371	0.255	1	MCAM	4162	ENSG00000076706	Microarray	19074876
hsa-let-7b-5p	TCC	-1.6	0.0295	26455.6	5396.61	11296.1	-1.85	-1.35	-0.5	0.0304	0.152	1	MCAT	27349	ENSG00000100294	Proteomics	18668040
hsa-miR-93-5p	Common	-1.8	0.00487	396.14	129.07	116.61	-1.75	-1.85	0.11	0.0234	0.0246	1	MCC	4163	ENSG00000171444	PAR-CLIP	21572407
hsa-miR-548ap-5p	TCC	-2.68	0.036	24.9	1.94	4.36	-3.32	-2.03	-1.29	0.0278	0.211	1	MCC	4163	ENSG00000171444	PAR-CLIP	22100165
hsa-miR-548j-5p	TCC	-2.65	0.0563	19.66	1.29	4.36	-3.41	-1.89	-1.52	0.0349	0.288	1	MCC	4163	ENSG00000171444	PAR-CLIP	22100165
hsa-miR-769-5p	Common	-2.38	0.00416	72.53	12.35	9.17	-2.34	-2.42	0.08	0.0196	0.0246	1	MCCC2	64087	ENSG00000281742	CLASH	23622248
hsa-miR-769-5p	Common	-2.38	0.00416	72.53	12.35	9.17	-2.34	-2.42	0.08	0.0196	0.0246	1	MCCC2	64087	ENSG00000131844	CLASH	23622248
hsa-miR-769-5p	Common	-2.38	0.00416	72.53	12.35	9.17	-2.34	-2.42	0.08	0.0196	0.0246	1	MCCC2	64087	ENSG00000275300	CLASH	23622248
hsa-miR-769-5p	Common	-2.38	0.00416	72.53	12.35	9.17	-2.34	-2.42	0.08	0.0196	0.0246	1	MCCC2	64087	ENSG00000281742	HITS-CLIP	23824327
hsa-miR-769-5p	Common	-2.38	0.00416	72.53	12.35	9.17	-2.34	-2.42	0.08	0.0196	0.0246	1	MCCC2	64087	ENSG00000131844	HITS-CLIP	23824327
hsa-miR-769-5p	Common	-2.38	0.00416	72.53	12.35	9.17	-2.34	-2.42	0.08	0.0196	0.0246	1	MCCC2	64087	ENSG00000275300	HITS-CLIP	23824327
hsa-miR-769-5p	Common	-2.38	0.00416	72.53	12.35	9.17	-2.34	-2.42	0.08	0.0196	0.0246	1	MCCC2	64087	ENSG00000281742	PAR-CLIP	27292025
hsa-miR-769-5p	Common	-2.38	0.00416	72.53	12.35	9.17	-2.34	-2.42	0.08	0.0196	0.0246	1	MCCC2	64087	ENSG00000131844	PAR-CLIP	27292025
hsa-miR-769-5p	Common	-2.38	0.00416	72.53	12.35	9.17	-2.34	-2.42	0.08	0.0196	0.0246	1	MCCC2	64087	ENSG00000275300	PAR-CLIP	27292025
hsa-miR-149-3p	TCC	1.45	0.0259	136.32	307.21	347.66	1.65	1.25	0.4	0.0296	0.134	1	MCF2L2	23101	ENSG00000053524	HITS-CLIP	23824327
hsa-miR-149-3p	TCC	1.45	0.0259	136.32	307.21	347.66	1.65	1.25	0.4	0.0296	0.134	1	MCF2L2	23101	ENSG00000053524	HITS-CLIP	23706177
hsa-miR-149-3p	TCC	1.45	0.0259	136.32	307.21	347.66	1.65	1.25	0.4	0.0296	0.134	1	MCF2L2	23101	ENSG00000053524	HITS-CLIP	23313552
hsa-miR-363-3p	Common	-2.07	0.00245	525.49	119.13	174.25	-2.14	-2	-0.14	0.0108	0.0246	1	MCF2L2	23101	ENSG00000053524	HITS-CLIP	23313552
hsa-miR-25-3p	Common	-2.24	0.00483	9498.57	1110.7	2751.83	-2.33	-2.15	-0.18	0.0161	0.0354	1	MCF2L2	23101	ENSG00000053524	HITS-CLIP	23313552
hsa-let-7i-5p	TCC	-1.73	0.0115	15832.5	4711.68	5438.27	-1.84	-1.61	-0.23	0.0234	0.0655	1	MCF2L2	23101	ENSG00000053524	PAR-CLIP	21572407
hsa-let-7i-5p	TCC	-1.73	0.0115	15832.5	4711.68	5438.27	-1.84	-1.61	-0.23	0.0234	0.0655	1	MCF2L2	23101	ENSG00000053524	PAR-CLIP	20371350
hsa-let-7i-5p	TCC	-1.73	0.0115	15832.5	4711.68	5438.27	-1.84	-1.61	-0.23	0.0234	0.0655	1	MCF2L2	23101	ENSG00000053524	HITS-CLIP	23706177
hsa-let-7b-5p	TCC	-1.6	0.0295	26455.6	5396.61	11296.1	-1.85	-1.35	-0.5	0.0304	0.152	1	MCF2L2	23101	ENSG00000053524	PAR-CLIP	21572407
hsa-let-7b-5p	TCC	-1.6	0.0295	26455.6	5396.61	11296.1	-1.85	-1.35	-0.5	0.0304	0.152	1	MCF2L2	23101	ENSG00000053524	PAR-CLIP	20371350
hsa-let-7b-5p	TCC	-1.6	0.0295	26455.6	5396.61	11296.1	-1.85	-1.35	-0.5	0.0304	0.152	1	MCF2L2	23101	ENSG00000053524	HITS-CLIP	23706177
hsa-let-7d-5p	TCC	-1.96	0.0163	1023.7	273.58	357.47	-2.05	-1.87	-0.18	0.0304	0.0757	1	MCF2L2	23101	ENSG00000053524	PAR-CLIP	21572407
hsa-let-7d-5p	TCC	-1.96	0.0163	1023.7	273.58	357.47	-2.05	-1.87	-0.18	0.0304	0.0757	1	MCF2L2	23101	ENSG00000053524	PAR-CLIP	20371350
hsa-let-7d-5p	TCC	-1.96	0.0163	1023.7	273.58	357.47	-2.05	-1.87	-0.18	0.0304	0.0757	1	MCF2L2	23101	ENSG00000053524	HITS-CLIP	23706177
hsa-miR-191-5p	Common	-2.25	4.25e-05	7680.62	1606.11	1489.8	-2.11	-2.38	0.26	0.00373	0.000832	1	MCFD2	90411	ENSG00000180398	CLASH	23622248
hsa-miR-421	Common	-2.29	0.00503	52	9.86	14.26	-2.49	-2.09	-0.4	0.0123	0.0486	1	MCFD2	90411	ENSG00000180398	CLASH	23622248
hsa-miR-421	Common	-2.29	0.00503	52	9.86	14.26	-2.49	-2.09	-0.4	0.0123	0.0486	1	MCFD2	90411	ENSG00000180398	HITS-CLIP	23313552
hsa-miR-16-5p	Common	-2.25	0.00165	498.23	124.83	131.87	-2.13	-2.36	0.23	0.0161	0.0106	1	MCFD2	90411	ENSG00000180398	HITS-CLIP	23313552
hsa-miR-148b-3p	TCC	-1.32	0.03	736.64	263.88	387.98	-1.57	-1.06	-0.5	0.0278	0.17	1	MCFD2	90411	ENSG00000180398	PAR-CLIP	27292025
hsa-miR-23a-3p	HNBC	-2.03	0.00513	359.91	155.96	76.4	-1.6	-2.46	0.86	0.0706	0.00865	1	MCFD2	90411	ENSG00000180398	PAR-CLIP	23592263
hsa-miR-23a-3p	HNBC	-2.03	0.00513	359.91	155.96	76.4	-1.6	-2.46	0.86	0.0706	0.00865	1	MCFD2	90411	ENSG00000180398	PAR-CLIP	26701625
hsa-miR-505-3p	HNBC	-1.6	0.0775	35.39	16.71	8.9	-1.05	-2.14	1.09	0.306	0.0486	1	MCFD2	90411	ENSG00000180398	HITS-CLIP	23313552
hsa-miR-151a-3p	TCC	-2.01	0.00795	22146.4	2240.39	9010.37	-2.41	-1.6	-0.81	0.00915	0.11	1	MCL1	4170	ENSG00000143384	Sequencing//PAR-CLIP	20371350
hsa-miR-151a-3p	TCC	-2.01	0.00795	22146.4	2240.39	9010.37	-2.41	-1.6	-0.81	0.00915	0.11	1	MCL1	4170	ENSG00000143384	PAR-CLIP	24398324
hsa-miR-151a-3p	TCC	-2.01	0.00795	22146.4	2240.39	9010.37	-2.41	-1.6	-0.81	0.00915	0.11	1	MCL1	4170	ENSG00000143384	PAR-CLIP	23446348
hsa-miR-151a-3p	TCC	-2.01	0.00795	22146.4	2240.39	9010.37	-2.41	-1.6	-0.81	0.00915	0.11	1	MCL1	4170	ENSG00000143384	PAR-CLIP	21572407
hsa-miR-16-5p	Common	-2.25	0.00165	498.23	124.83	131.87	-2.13	-2.36	0.23	0.0161	0.0106	1	MCL1	4170	ENSG00000143384		18362358
hsa-miR-16-5p	Common	-2.25	0.00165	498.23	124.83	131.87	-2.13	-2.36	0.23	0.0161	0.0106	1	MCL1	4170	ENSG00000143384	Microarray	18362358
hsa-miR-30d-5p	TCC	-1.67	0.0107	24944.1	4818.34	9573.11	-1.9	-1.44	-0.46	0.0161	0.0876	1	MCL1	4170	ENSG00000143384	CLASH	23622248
hsa-miR-93-5p	Common	-1.8	0.00487	396.14	129.07	116.61	-1.75	-1.85	0.11	0.0234	0.0246	1	MCL1	4170	ENSG00000143384	HITS-CLIP	22473208
hsa-miR-186-5p	Common	-1.65	0.0074	677.39	258.71	241.67	-1.62	-1.68	0.06	0.0272	0.0341	1	MCL1	4170	ENSG00000143384	Sequencing	20371350
hsa-miR-339-3p	TCC	-1.52	0.0306	79.37	21.79	33.07	-1.75	-1.29	-0.46	0.0318	0.152	1	MCL1	4170	ENSG00000143384	Luciferase reporter assay	27197185
hsa-miR-200a-3p	TCC	2.73	0.0366	68.42	535.12	221.05	3.48	1.98	1.5	0.0241	0.248	1	MCL1	4170	ENSG00000143384	PAR-CLIP	23592263
hsa-miR-215-5p	TCC	1.94	0.0536	69.79	371.98	195.58	2.4	1.48	0.92	0.0371	0.255	1	MCM10	55388	ENSG00000065328	Microarray	19074876
hsa-miR-146a-5p	TCC	-1.82	0.00197	4843.62	1076.22	1969.33	-2.2	-1.43	-0.77	0.0028	0.0741	1	MCM10	55388	ENSG00000065328		19944095
hsa-miR-24-3p	TCC	-1.59	0.0192	2916.42	619.6	1244.59	-1.85	-1.32	-0.53	0.0218	0.128	1	MCM10	55388	ENSG00000065328	qRT-PCR;Microarray	19748357
hsa-miR-148b-3p	TCC	-1.32	0.03	736.64	263.88	387.98	-1.57	-1.06	-0.5	0.0278	0.17	1	MCM10	55388	ENSG00000065328	Microarray	17612493
hsa-miR-423-3p	TCC	-1.67	0.0229	8589.34	1708.11	3163.79	-1.79	-1.55	-0.24	0.0346	0.0989	1	MCM2	4171	ENSG00000073111	CLASH	23622248
hsa-miR-222-3p	TCC	-2.13	0.0143	3278.18	758.66	1155.22	-2.24	-2.02	-0.22	0.0278	0.0713	1	MCM3	4172	ENSG00000112118	CLASH	23622248
hsa-miR-215-5p	TCC	1.94	0.0536	69.79	371.98	195.58	2.4	1.48	0.92	0.0371	0.255	1	MCM3	4172	ENSG00000112118	Microarray	19074876
hsa-miR-222-3p	TCC	-2.13	0.0143	3278.18	758.66	1155.22	-2.24	-2.02	-0.22	0.0278	0.0713	1	MCM3AP	8888	ENSG00000160294	CLASH	23622248
hsa-miR-16-5p	Common	-2.25	0.00165	498.23	124.83	131.87	-2.13	-2.36	0.23	0.0161	0.0106	1	MCM3AP-AS1	114044	ENSG00000215424	HITS-CLIP	22473208
hsa-miR-24-3p	TCC	-1.59	0.0192	2916.42	619.6	1244.59	-1.85	-1.32	-0.53	0.0218	0.128	1	MCM4	4173	ENSG00000104738	qRT-PCR;Microarray	19748357
hsa-let-7b-5p	TCC	-1.6	0.0295	26455.6	5396.61	11296.1	-1.85	-1.35	-0.5	0.0304	0.152	1	MCM4	4173	ENSG00000104738	CLASH	23622248
hsa-miR-324-3p	TCC	-3.33	0.187	15.05	3.63	1.27	-2.81	-3.85	1.04	0.0457	NA	1	MCM4	4173	ENSG00000104738	CLASH	23622248
hsa-miR-93-5p	Common	-1.8	0.00487	396.14	129.07	116.61	-1.75	-1.85	0.11	0.0234	0.0246	1	MCM5	4174	ENSG00000100297	CLASH	23622248
hsa-miR-215-5p	TCC	1.94	0.0536	69.79	371.98	195.58	2.4	1.48	0.92	0.0371	0.255	1	MCM6	4175	ENSG00000076003	Microarray	19074876
hsa-miR-222-3p	TCC	-2.13	0.0143	3278.18	758.66	1155.22	-2.24	-2.02	-0.22	0.0278	0.0713	1	MCM7	4176	ENSG00000166508	CLASH	23622248
hsa-let-7b-5p	TCC	-1.6	0.0295	26455.6	5396.61	11296.1	-1.85	-1.35	-0.5	0.0304	0.152	1	MCM7	4176	ENSG00000166508	CLASH	23622248
hsa-miR-1827	TCC	2.18	0.00113	24.63	144.23	40.7	3.16	1.2	1.95	0.000504	0.222	1	MCM9	254394	ENSG00000111877	PAR-CLIP	27292025
hsa-miR-215-5p	TCC	1.94	0.0536	69.79	371.98	195.58	2.4	1.48	0.92	0.0371	0.255	1	MCM9	254394	ENSG00000111877	Microarray	19074876
hsa-miR-24-3p	TCC	-1.59	0.0192	2916.42	619.6	1244.59	-1.85	-1.32	-0.53	0.0218	0.128	1	MCM9	254394	ENSG00000111877	HITS-CLIP	23824327
hsa-miR-423-3p	TCC	-1.67	0.0229	8589.34	1708.11	3163.79	-1.79	-1.55	-0.24	0.0346	0.0989	1	MCMBP	79892	ENSG00000197771	CLASH	23622248
hsa-miR-363-3p	Common	-2.07	0.00245	525.49	119.13	174.25	-2.14	-2	-0.14	0.0108	0.0246	1	MCOLN2	255231	ENSG00000153898	PAR-CLIP	23592263
hsa-miR-363-3p	Common	-2.07	0.00245	525.49	119.13	174.25	-2.14	-2	-0.14	0.0108	0.0246	1	MCOLN2	255231	ENSG00000153898	PAR-CLIP	23446348
hsa-miR-363-3p	Common	-2.07	0.00245	525.49	119.13	174.25	-2.14	-2	-0.14	0.0108	0.0246	1	MCOLN2	255231	ENSG00000153898	PAR-CLIP	21572407
hsa-miR-363-3p	Common	-2.07	0.00245	525.49	119.13	174.25	-2.14	-2	-0.14	0.0108	0.0246	1	MCOLN2	255231	ENSG00000153898	PAR-CLIP	20371350
hsa-miR-25-3p	Common	-2.24	0.00483	9498.57	1110.7	2751.83	-2.33	-2.15	-0.18	0.0161	0.0354	1	MCOLN2	255231	ENSG00000153898	PAR-CLIP	23592263
hsa-miR-25-3p	Common	-2.24	0.00483	9498.57	1110.7	2751.83	-2.33	-2.15	-0.18	0.0161	0.0354	1	MCOLN2	255231	ENSG00000153898	PAR-CLIP	23446348
hsa-miR-25-3p	Common	-2.24	0.00483	9498.57	1110.7	2751.83	-2.33	-2.15	-0.18	0.0161	0.0354	1	MCOLN2	255231	ENSG00000153898	PAR-CLIP	21572407
hsa-miR-25-3p	Common	-2.24	0.00483	9498.57	1110.7	2751.83	-2.33	-2.15	-0.18	0.0161	0.0354	1	MCOLN2	255231	ENSG00000153898	PAR-CLIP	20371350
hsa-miR-146a-5p	TCC	-1.82	0.00197	4843.62	1076.22	1969.33	-2.2	-1.43	-0.77	0.0028	0.0741	1	MCP2			ELISA//Luciferase activity assay	20181935
hsa-miR-146a-5p	TCC	-1.82	0.00197	4843.62	1076.22	1969.33	-2.2	-1.43	-0.77	0.0028	0.0741	1	MCPH1	79648	ENSG00000147316		19944095
hsa-miR-4446-3p	TCC	-1.99	0.0015	302.44	51.09	110.01	-2.54	-1.44	-1.1	0.00155	0.0989	1	MCRIP2	84331	ENSG00000172366	PAR-CLIP	27292025
hsa-miR-128-3p	TCC	-1.55	0.0257	7175.04	1149.3	3039.92	-1.87	-1.23	-0.64	0.0234	0.168	1	MCRIP2	84331	ENSG00000172366	PAR-CLIP	27292025
hsa-miR-324-3p	TCC	-3.33	0.187	15.05	3.63	1.27	-2.81	-3.85	1.04	0.0457	NA	1	MCRS1	10445	ENSG00000187778	CLASH	23622248
hsa-miR-128-3p	TCC	-1.55	0.0257	7175.04	1149.3	3039.92	-1.87	-1.23	-0.64	0.0234	0.168	1	MCTP1	79772	ENSG00000175471	Microarray	17612493
hsa-miR-4454	TCC	2.47	0.00228	15.24	139.7	44.52	2.9	2.04	0.87	0.00373	0.0655	1	MCTS1	28985	ENSG00000232119	HITS-CLIP	23824327
hsa-miR-4454	TCC	2.47	0.00228	15.24	139.7	44.52	2.9	2.04	0.87	0.00373	0.0655	1	MCTS1	28985	ENSG00000288295	HITS-CLIP	23824327
hsa-miR-1307-3p	Common	-2.03	0.00315	3552.13	578.23	896.93	-2.06	-1.99	-0.07	0.0143	0.0246	1	MCTS1	28985	ENSG00000232119	HITS-CLIP	23824327
hsa-miR-1307-3p	Common	-2.03	0.00315	3552.13	578.23	896.93	-2.06	-1.99	-0.07	0.0143	0.0246	1	MCTS1	28985	ENSG00000288295	HITS-CLIP	23824327
hsa-miR-28-3p	TCC	-1.72	0.0151	1604.36	270.35	452.28	-1.82	-1.62	-0.19	0.0278	0.0757	1	MCTS1	28985	ENSG00000232119	PAR-CLIP	23446348
hsa-miR-28-3p	TCC	-1.72	0.0151	1604.36	270.35	452.28	-1.82	-1.62	-0.19	0.0278	0.0757	1	MCTS1	28985	ENSG00000288295	PAR-CLIP	23446348
hsa-miR-28-3p	TCC	-1.72	0.0151	1604.36	270.35	452.28	-1.82	-1.62	-0.19	0.0278	0.0757	1	MCTS1	28985	ENSG00000232119	PAR-CLIP	21572407
hsa-miR-28-3p	TCC	-1.72	0.0151	1604.36	270.35	452.28	-1.82	-1.62	-0.19	0.0278	0.0757	1	MCTS1	28985	ENSG00000288295	PAR-CLIP	21572407
hsa-miR-28-3p	TCC	-1.72	0.0151	1604.36	270.35	452.28	-1.82	-1.62	-0.19	0.0278	0.0757	1	MCTS1	28985	ENSG00000232119	PAR-CLIP	20371350
hsa-miR-28-3p	TCC	-1.72	0.0151	1604.36	270.35	452.28	-1.82	-1.62	-0.19	0.0278	0.0757	1	MCTS1	28985	ENSG00000288295	PAR-CLIP	20371350
hsa-miR-652-3p	Common	-2.35	0.000556	99.04	28.33	18.53	-1.87	-2.83	0.96	0.0304	0.00168	1	MCTS1	28985	ENSG00000232119	CLASH	23622248
hsa-miR-652-3p	Common	-2.35	0.000556	99.04	28.33	18.53	-1.87	-2.83	0.96	0.0304	0.00168	1	MCTS1	28985	ENSG00000288295	CLASH	23622248
hsa-miR-451b	TCC	-1.56	0.0433	15781.8	4883.72	9914.22	-1.79	-1.32	-0.46	0.0435	0.168	1	MCTS1	28985	ENSG00000232119	HITS-CLIP	23313552
hsa-miR-451b	TCC	-1.56	0.0433	15781.8	4883.72	9914.22	-1.79	-1.32	-0.46	0.0435	0.168	1	MCTS1	28985	ENSG00000288295	HITS-CLIP	23313552
hsa-miR-16-5p	Common	-2.25	0.00165	498.23	124.83	131.87	-2.13	-2.36	0.23	0.0161	0.0106	1	MCU	90550	ENSG00000156026	pSILAC//Proteomics;Other	18668040
hsa-miR-139-3p	TCC	-1.28	0.0551	289.68	61.75	148.82	-1.72	-0.83	-0.89	0.0278	0.352	1	MCU	90550	ENSG00000156026	PAR-CLIP	26701625
hsa-miR-23a-3p	HNBC	-2.03	0.00513	359.91	155.96	76.4	-1.6	-2.46	0.86	0.0706	0.00865	1	MCU	90550	ENSG00000156026	CLASH	23622248
hsa-miR-324-3p	TCC	-3.33	0.187	15.05	3.63	1.27	-2.81	-3.85	1.04	0.0457	NA	1	MCUB	55013	ENSG00000005059	CLASH	23622248
hsa-miR-1910-3p	TCC	2.6	0.0107	2.29	23.28	12.72	2.93	2.26	0.67	0.0161	0.0876	1	MCUR1	63933	ENSG00000050393	HITS-CLIP	23706177
hsa-miR-335-3p	TCC	-1.98	0.0197	218.9	53.78	41.76	-1.97	-1.99	0.02	0.0439	0.0655	1	MDC1	9656	ENSG00000224587	HITS-CLIP	23824327
hsa-miR-335-3p	TCC	-1.98	0.0197	218.9	53.78	41.76	-1.97	-1.99	0.02	0.0439	0.0655	1	MDC1	9656	ENSG00000206481	HITS-CLIP	23824327
hsa-miR-335-3p	TCC	-1.98	0.0197	218.9	53.78	41.76	-1.97	-1.99	0.02	0.0439	0.0655	1	MDC1	9656	ENSG00000237095	HITS-CLIP	23824327
hsa-miR-335-3p	TCC	-1.98	0.0197	218.9	53.78	41.76	-1.97	-1.99	0.02	0.0439	0.0655	1	MDC1	9656	ENSG00000137337	HITS-CLIP	23824327
hsa-miR-335-3p	TCC	-1.98	0.0197	218.9	53.78	41.76	-1.97	-1.99	0.02	0.0439	0.0655	1	MDC1	9656	ENSG00000234012	HITS-CLIP	23824327
hsa-miR-335-3p	TCC	-1.98	0.0197	218.9	53.78	41.76	-1.97	-1.99	0.02	0.0439	0.0655	1	MDC1	9656	ENSG00000231135	HITS-CLIP	23824327
hsa-miR-335-3p	TCC	-1.98	0.0197	218.9	53.78	41.76	-1.97	-1.99	0.02	0.0439	0.0655	1	MDC1	9656	ENSG00000225589	HITS-CLIP	23824327
hsa-miR-335-3p	TCC	-1.98	0.0197	218.9	53.78	41.76	-1.97	-1.99	0.02	0.0439	0.0655	1	MDC1	9656	ENSG00000228575	HITS-CLIP	23824327
hsa-miR-505-3p	HNBC	-1.6	0.0775	35.39	16.71	8.9	-1.05	-2.14	1.09	0.306	0.0486	1	MDC1	9656	ENSG00000224587	CLASH	23622248
hsa-miR-505-3p	HNBC	-1.6	0.0775	35.39	16.71	8.9	-1.05	-2.14	1.09	0.306	0.0486	1	MDC1	9656	ENSG00000206481	CLASH	23622248
hsa-miR-505-3p	HNBC	-1.6	0.0775	35.39	16.71	8.9	-1.05	-2.14	1.09	0.306	0.0486	1	MDC1	9656	ENSG00000237095	CLASH	23622248
hsa-miR-505-3p	HNBC	-1.6	0.0775	35.39	16.71	8.9	-1.05	-2.14	1.09	0.306	0.0486	1	MDC1	9656	ENSG00000137337	CLASH	23622248
hsa-miR-505-3p	HNBC	-1.6	0.0775	35.39	16.71	8.9	-1.05	-2.14	1.09	0.306	0.0486	1	MDC1	9656	ENSG00000234012	CLASH	23622248
hsa-miR-505-3p	HNBC	-1.6	0.0775	35.39	16.71	8.9	-1.05	-2.14	1.09	0.306	0.0486	1	MDC1	9656	ENSG00000231135	CLASH	23622248
hsa-miR-505-3p	HNBC	-1.6	0.0775	35.39	16.71	8.9	-1.05	-2.14	1.09	0.306	0.0486	1	MDC1	9656	ENSG00000225589	CLASH	23622248
hsa-miR-505-3p	HNBC	-1.6	0.0775	35.39	16.71	8.9	-1.05	-2.14	1.09	0.306	0.0486	1	MDC1	9656	ENSG00000228575	CLASH	23622248
hsa-miR-215-5p	TCC	1.94	0.0536	69.79	371.98	195.58	2.4	1.48	0.92	0.0371	0.255	1	MDC1	9656	ENSG00000224587	Microarray	19074876
hsa-miR-215-5p	TCC	1.94	0.0536	69.79	371.98	195.58	2.4	1.48	0.92	0.0371	0.255	1	MDC1	9656	ENSG00000206481	Microarray	19074876
hsa-miR-215-5p	TCC	1.94	0.0536	69.79	371.98	195.58	2.4	1.48	0.92	0.0371	0.255	1	MDC1	9656	ENSG00000237095	Microarray	19074876
hsa-miR-215-5p	TCC	1.94	0.0536	69.79	371.98	195.58	2.4	1.48	0.92	0.0371	0.255	1	MDC1	9656	ENSG00000137337	Microarray	19074876
hsa-miR-215-5p	TCC	1.94	0.0536	69.79	371.98	195.58	2.4	1.48	0.92	0.0371	0.255	1	MDC1	9656	ENSG00000234012	Microarray	19074876
hsa-miR-215-5p	TCC	1.94	0.0536	69.79	371.98	195.58	2.4	1.48	0.92	0.0371	0.255	1	MDC1	9656	ENSG00000231135	Microarray	19074876
hsa-miR-215-5p	TCC	1.94	0.0536	69.79	371.98	195.58	2.4	1.48	0.92	0.0371	0.255	1	MDC1	9656	ENSG00000225589	Microarray	19074876
hsa-miR-215-5p	TCC	1.94	0.0536	69.79	371.98	195.58	2.4	1.48	0.92	0.0371	0.255	1	MDC1	9656	ENSG00000228575	Microarray	19074876
hsa-miR-221-3p	Common	-2.66	9.46e-06	1190.72	178.51	198.35	-2.62	-2.69	0.08	0.00122	0.000507	1	MDFIC	29969	ENSG00000135272	CLASH	23622248
hsa-miR-487a-5p	TCC	-2.02	0.127	15.73	2.59	5.45	-2.72	-1.32	-1.41	0.0278	NA	1	MDFIC	29969	ENSG00000135272	PAR-CLIP	23592263
hsa-miR-548ap-5p	TCC	-2.68	0.036	24.9	1.94	4.36	-3.32	-2.03	-1.29	0.0278	0.211	1	MDFIC	29969	ENSG00000135272	PAR-CLIP	23592263
hsa-miR-548j-5p	TCC	-2.65	0.0563	19.66	1.29	4.36	-3.41	-1.89	-1.52	0.0349	0.288	1	MDFIC	29969	ENSG00000135272	PAR-CLIP	23592263
hsa-miR-324-3p	TCC	-3.33	0.187	15.05	3.63	1.27	-2.81	-3.85	1.04	0.0457	NA	1	MDGA1	266727	ENSG00000112139	HITS-CLIP	23313552
hsa-miR-324-3p	TCC	-3.33	0.187	15.05	3.63	1.27	-2.81	-3.85	1.04	0.0457	NA	1	MDGA1	266727	ENSG00000112139	HITS-CLIP	27418678
hsa-miR-335-3p	TCC	-1.98	0.0197	218.9	53.78	41.76	-1.97	-1.99	0.02	0.0439	0.0655	1	MDGA2	161357	ENSG00000139915	HITS-CLIP	23824327
hsa-miR-186-5p	Common	-1.65	0.0074	677.39	258.71	241.67	-1.62	-1.68	0.06	0.0272	0.0341	1	MDH1	4190	ENSG00000014641	CLASH	23622248
hsa-miR-1301-3p	TCC	-1.93	0.0167	487.18	86.44	179.82	-2.2	-1.65	-0.54	0.0216	0.11	1	MDH2	4191	ENSG00000146701	CLASH	23622248
hsa-miR-532-5p	TCC	-1.79	0.0107	839.52	269.7	363.77	-1.91	-1.67	-0.24	0.0218	0.065	1	MDH2	4191	ENSG00000146701	PAR-CLIP	27292025
hsa-miR-222-3p	TCC	-2.13	0.0143	3278.18	758.66	1155.22	-2.24	-2.02	-0.22	0.0278	0.0713	1	MDH2	4191	ENSG00000146701	CLASH	23622248
hsa-miR-185-3p	TCC	-1.68	0.0292	57.14	13.08	20.35	-2.22	-1.14	-1.08	0.0178	0.257	1	MDK	4192	ENSG00000110492	PAR-CLIP	27292025
hsa-miR-221-3p	Common	-2.66	9.46e-06	1190.72	178.51	198.35	-2.62	-2.69	0.08	0.00122	0.000507	1	MDM2	4193	ENSG00000135679	PAR-CLIP	23592263
hsa-miR-221-3p	Common	-2.66	9.46e-06	1190.72	178.51	198.35	-2.62	-2.69	0.08	0.00122	0.000507	1	MDM2	4193	ENSG00000135679	PAR-CLIP	24398324
hsa-miR-221-3p	Common	-2.66	9.46e-06	1190.72	178.51	198.35	-2.62	-2.69	0.08	0.00122	0.000507	1	MDM2	4193	ENSG00000135679	PAR-CLIP	23446348
hsa-miR-221-3p	Common	-2.66	9.46e-06	1190.72	178.51	198.35	-2.62	-2.69	0.08	0.00122	0.000507	1	MDM2	4193	ENSG00000135679	PAR-CLIP//HITS-CLIP	21572407
hsa-miR-221-3p	Common	-2.66	9.46e-06	1190.72	178.51	198.35	-2.62	-2.69	0.08	0.00122	0.000507	1	MDM2	4193	ENSG00000135679	PAR-CLIP	20371350
hsa-miR-221-3p	Common	-2.66	9.46e-06	1190.72	178.51	198.35	-2.62	-2.69	0.08	0.00122	0.000507	1	MDM2	4193	ENSG00000135679	Luciferase reporter assay//qRT-PCR//Western blot	24324033
hsa-miR-221-3p	Common	-2.66	9.46e-06	1190.72	178.51	198.35	-2.62	-2.69	0.08	0.00122	0.000507	1	MDM2	4193	ENSG00000135679	PAR-CLIP	26701625
hsa-miR-223-3p	Common	-3.5	1.5e-06	532.34	61.02	54.49	-3.18	-3.81	0.64	0.00155	5.61e-05	1	MDM2	4193	ENSG00000135679	PAR-CLIP	23592263
hsa-miR-330-3p	Common	-1.97	0.0012	420.75	68.28	126.42	-2.29	-1.64	-0.65	0.0028	0.0427	1	MDM2	4193	ENSG00000135679	PAR-CLIP	23592263
hsa-miR-363-3p	Common	-2.07	0.00245	525.49	119.13	174.25	-2.14	-2	-0.14	0.0108	0.0246	1	MDM2	4193	ENSG00000135679	PAR-CLIP	23592263
hsa-miR-4433b-3p	TCC	-1.91	0.0219	588.12	65.32	186.36	-2.56	-1.25	-1.31	0.0123	0.264	1	MDM2	4193	ENSG00000135679	PAR-CLIP	21572407
hsa-miR-4433b-3p	TCC	-1.91	0.0219	588.12	65.32	186.36	-2.56	-1.25	-1.31	0.0123	0.264	1	MDM2	4193	ENSG00000135679	PAR-CLIP	26701625
hsa-miR-25-3p	Common	-2.24	0.00483	9498.57	1110.7	2751.83	-2.33	-2.15	-0.18	0.0161	0.0354	1	MDM2	4193	ENSG00000135679	Luciferase reporter assay//qRT-PCR//Western blot	22431589
hsa-miR-25-3p	Common	-2.24	0.00483	9498.57	1110.7	2751.83	-2.33	-2.15	-0.18	0.0161	0.0354	1	MDM2	4193	ENSG00000135679	PAR-CLIP	23592263
hsa-miR-425-5p	TCC	-1.71	0.0099	1194.53	277.49	405.42	-1.78	-1.63	-0.15	0.0234	0.0553	1	MDM2	4193	ENSG00000135679	HITS-CLIP	23706177
hsa-miR-93-5p	Common	-1.8	0.00487	396.14	129.07	116.61	-1.75	-1.85	0.11	0.0234	0.0246	1	MDM2	4193	ENSG00000135679	PAR-CLIP	23446348
hsa-miR-93-5p	Common	-1.8	0.00487	396.14	129.07	116.61	-1.75	-1.85	0.11	0.0234	0.0246	1	MDM2	4193	ENSG00000135679	PAR-CLIP	20371350
hsa-miR-5010-3p	Common	-2.45	0.00498	27.43	5.08	4.07	-2.26	-2.64	0.39	0.024	0.0246	1	MDM2	4193	ENSG00000135679	PAR-CLIP	20371350
hsa-miR-339-5p	Common	-2.08	0.00669	117.32	26.15	26.48	-2.04	-2.12	0.08	0.0246	0.0336	1	MDM2	4193	ENSG00000135679	Luciferase reporter assay	24882579
hsa-miR-222-3p	TCC	-2.13	0.0143	3278.18	758.66	1155.22	-2.24	-2.02	-0.22	0.0278	0.0713	1	MDM2	4193	ENSG00000135679	PAR-CLIP	23592263
hsa-miR-222-3p	TCC	-2.13	0.0143	3278.18	758.66	1155.22	-2.24	-2.02	-0.22	0.0278	0.0713	1	MDM2	4193	ENSG00000135679	PAR-CLIP	24398324
hsa-miR-222-3p	TCC	-2.13	0.0143	3278.18	758.66	1155.22	-2.24	-2.02	-0.22	0.0278	0.0713	1	MDM2	4193	ENSG00000135679	PAR-CLIP	23446348
hsa-miR-222-3p	TCC	-2.13	0.0143	3278.18	758.66	1155.22	-2.24	-2.02	-0.22	0.0278	0.0713	1	MDM2	4193	ENSG00000135679	PAR-CLIP//HITS-CLIP	21572407
hsa-miR-222-3p	TCC	-2.13	0.0143	3278.18	758.66	1155.22	-2.24	-2.02	-0.22	0.0278	0.0713	1	MDM2	4193	ENSG00000135679	PAR-CLIP	20371350
hsa-miR-222-3p	TCC	-2.13	0.0143	3278.18	758.66	1155.22	-2.24	-2.02	-0.22	0.0278	0.0713	1	MDM2	4193	ENSG00000135679	PAR-CLIP	26701625
hsa-miR-335-3p	TCC	-1.98	0.0197	218.9	53.78	41.76	-1.97	-1.99	0.02	0.0439	0.0655	1	MDM2	4193	ENSG00000135679	PAR-CLIP	23446348
hsa-miR-335-3p	TCC	-1.98	0.0197	218.9	53.78	41.76	-1.97	-1.99	0.02	0.0439	0.0655	1	MDM2	4193	ENSG00000135679	PAR-CLIP	22012620
hsa-miR-335-3p	TCC	-1.98	0.0197	218.9	53.78	41.76	-1.97	-1.99	0.02	0.0439	0.0655	1	MDM2	4193	ENSG00000135679	PAR-CLIP	21572407
hsa-miR-335-3p	TCC	-1.98	0.0197	218.9	53.78	41.76	-1.97	-1.99	0.02	0.0439	0.0655	1	MDM2	4193	ENSG00000135679	PAR-CLIP	20371350
hsa-miR-149-3p	TCC	1.45	0.0259	136.32	307.21	347.66	1.65	1.25	0.4	0.0296	0.134	1	MDM2	4193	ENSG00000135679	PAR-CLIP	27292025
hsa-miR-191-5p	Common	-2.25	4.25e-05	7680.62	1606.11	1489.8	-2.11	-2.38	0.26	0.00373	0.000832	1	MDM4	4194	ENSG00000198625	Luciferase reporter assay	21084273
hsa-miR-191-5p	Common	-2.25	4.25e-05	7680.62	1606.11	1489.8	-2.11	-2.38	0.26	0.00373	0.000832	1	MDM4	4194	ENSG00000198625	qRT-PCR	23724042
hsa-miR-191-5p	Common	-2.25	4.25e-05	7680.62	1606.11	1489.8	-2.11	-2.38	0.26	0.00373	0.000832	1	MDM4	4194	ENSG00000198625	Luciferase reporter assay	25670033
hsa-miR-24-3p	TCC	-1.59	0.0192	2916.42	619.6	1244.59	-1.85	-1.32	-0.53	0.0218	0.128	1	MDM4	4194	ENSG00000198625	HITS-CLIP	23824327
hsa-let-7i-5p	TCC	-1.73	0.0115	15832.5	4711.68	5438.27	-1.84	-1.61	-0.23	0.0234	0.0655	1	MDM4	4194	ENSG00000198625	PAR-CLIP	23592263
hsa-let-7i-5p	TCC	-1.73	0.0115	15832.5	4711.68	5438.27	-1.84	-1.61	-0.23	0.0234	0.0655	1	MDM4	4194	ENSG00000198625	PAR-CLIP	24398324
hsa-miR-30e-3p	TCC	-1.61	0.012	432.55	144.23	136.5	-1.7	-1.52	-0.17	0.0246	0.0655	1	MDM4	4194	ENSG00000198625	PAR-CLIP	23592263
hsa-miR-30e-3p	TCC	-1.61	0.012	432.55	144.23	136.5	-1.7	-1.52	-0.17	0.0246	0.0655	1	MDM4	4194	ENSG00000198625	PAR-CLIP	27292025
hsa-miR-543	TCC	-1.34	0.0433	914.9	268.78	445.74	-1.75	-0.93	-0.82	0.0252	0.29	1	MDM4	4194	ENSG00000198625	PAR-CLIP	23592263
hsa-let-7b-5p	TCC	-1.6	0.0295	26455.6	5396.61	11296.1	-1.85	-1.35	-0.5	0.0304	0.152	1	MDM4	4194	ENSG00000198625	CLASH	23622248
hsa-let-7b-5p	TCC	-1.6	0.0295	26455.6	5396.61	11296.1	-1.85	-1.35	-0.5	0.0304	0.152	1	MDM4	4194	ENSG00000198625	PAR-CLIP	23592263
hsa-let-7b-5p	TCC	-1.6	0.0295	26455.6	5396.61	11296.1	-1.85	-1.35	-0.5	0.0304	0.152	1	MDM4	4194	ENSG00000198625	PAR-CLIP	24398324
hsa-let-7d-5p	TCC	-1.96	0.0163	1023.7	273.58	357.47	-2.05	-1.87	-0.18	0.0304	0.0757	1	MDM4	4194	ENSG00000198625	PAR-CLIP	23592263
hsa-let-7d-5p	TCC	-1.96	0.0163	1023.7	273.58	357.47	-2.05	-1.87	-0.18	0.0304	0.0757	1	MDM4	4194	ENSG00000198625	PAR-CLIP	24398324
hsa-miR-1827	TCC	2.18	0.00113	24.63	144.23	40.7	3.16	1.2	1.95	0.000504	0.222	1	MDM4	4194	ENSG00000198625	PAR-CLIP	27292025
hsa-miR-200a-3p	TCC	2.73	0.0366	68.42	535.12	221.05	3.48	1.98	1.5	0.0241	0.248	1	MDM4	4194	ENSG00000198625	PAR-CLIP	27292025
hsa-miR-200a-5p	TCC	2.26	0.0242	3.81	31.37	15.28	2.63	1.88	0.75	0.0246	0.149	1	MDM4	4194	ENSG00000198625	PAR-CLIP	27292025
hsa-miR-215-5p	TCC	1.94	0.0536	69.79	371.98	195.58	2.4	1.48	0.92	0.0371	0.255	1	MDM4	4194	ENSG00000198625	Microarray	19074876
hsa-miR-146a-5p	TCC	-1.82	0.00197	4843.62	1076.22	1969.33	-2.2	-1.43	-0.77	0.0028	0.0741	1	MDN1	23195	ENSG00000112159	HITS-CLIP	23824327
hsa-miR-146a-5p	TCC	-1.82	0.00197	4843.62	1076.22	1969.33	-2.2	-1.43	-0.77	0.0028	0.0741	1	MDN1	23195	ENSG00000288121	HITS-CLIP	23824327
hsa-miR-16-5p	Common	-2.25	0.00165	498.23	124.83	131.87	-2.13	-2.36	0.23	0.0161	0.0106	1	MDN1	23195	ENSG00000112159	Proteomics	18668040
hsa-miR-16-5p	Common	-2.25	0.00165	498.23	124.83	131.87	-2.13	-2.36	0.23	0.0161	0.0106	1	MDN1	23195	ENSG00000288121	Proteomics	18668040
hsa-miR-186-5p	Common	-1.65	0.0074	677.39	258.71	241.67	-1.62	-1.68	0.06	0.0272	0.0341	1	MDN1	23195	ENSG00000112159	CLASH	23622248
hsa-miR-186-5p	Common	-1.65	0.0074	677.39	258.71	241.67	-1.62	-1.68	0.06	0.0272	0.0341	1	MDN1	23195	ENSG00000288121	CLASH	23622248
hsa-miR-222-3p	TCC	-2.13	0.0143	3278.18	758.66	1155.22	-2.24	-2.02	-0.22	0.0278	0.0713	1	MDN1	23195	ENSG00000112159	CLASH	23622248
hsa-miR-222-3p	TCC	-2.13	0.0143	3278.18	758.66	1155.22	-2.24	-2.02	-0.22	0.0278	0.0713	1	MDN1	23195	ENSG00000288121	CLASH	23622248
hsa-miR-146b-5p	TCC	-1.68	0.0363	2128.66	666.88	856.61	-1.86	-1.49	-0.37	0.0435	0.136	1	MDN1	23195	ENSG00000112159	HITS-CLIP	23824327
hsa-miR-146b-5p	TCC	-1.68	0.0363	2128.66	666.88	856.61	-1.86	-1.49	-0.37	0.0435	0.136	1	MDN1	23195	ENSG00000288121	HITS-CLIP	23824327
hsa-miR-222-3p	TCC	-2.13	0.0143	3278.18	758.66	1155.22	-2.24	-2.02	-0.22	0.0278	0.0713	1	MEA1	4201	ENSG00000124733	CLASH	23622248
hsa-miR-4454	TCC	2.47	0.00228	15.24	139.7	44.52	2.9	2.04	0.87	0.00373	0.0655	1	MEAF6	64769	ENSG00000163875	HITS-CLIP	23824327
hsa-miR-181d-5p	Common	-1.86	0.00693	54.74	12.35	14.17	-1.89	-1.83	-0.07	0.0216	0.0398	1	MEAK7	57707	ENSG00000140950	HITS-CLIP	23824327
hsa-miR-342-3p	HNBC	-1.28	0.061	127.99	78.45	44.82	-0.92	-1.63	0.7	0.257	0.0431	1	MEAK7	57707	ENSG00000140950	HITS-CLIP	23824327
hsa-miR-199a-5p	Common	-2.34	0.000566	1255.7	249.18	202.71	-2.37	-2.31	-0.07	0.00492	0.0106	1	MECP2	4204	ENSG00000169057	Microarray//Northern blot	16331254
hsa-miR-4433b-3p	TCC	-1.91	0.0219	588.12	65.32	186.36	-2.56	-1.25	-1.31	0.0123	0.264	1	MECP2	4204	ENSG00000169057	PAR-CLIP	26701625
hsa-miR-93-5p	Common	-1.8	0.00487	396.14	129.07	116.61	-1.75	-1.85	0.11	0.0234	0.0246	1	MECP2	4204	ENSG00000169057	HITS-CLIP	22473208
hsa-miR-93-5p	Common	-1.8	0.00487	396.14	129.07	116.61	-1.75	-1.85	0.11	0.0234	0.0246	1	MECP2	4204	ENSG00000169057	PAR-CLIP	21572407
hsa-miR-148b-3p	TCC	-1.32	0.03	736.64	263.88	387.98	-1.57	-1.06	-0.5	0.0278	0.17	1	MECP2	4204	ENSG00000169057	Microarray	17612493
hsa-miR-331-3p	HNBC	-1.6	0.0777	32.84	21.51	7.63	-0.92	-2.28	1.36	0.375	0.0398	1	MECP2	4204	ENSG00000169057	CLASH	23622248
hsa-miR-2278	HNBC	2.39	0.0166	5.24	16.17	40.32	1.77	3.01	-1.25	0.155	0.0152	1	MECP2	4204	ENSG00000169057	PAR-CLIP	26701625
hsa-miR-331-3p	HNBC	-1.6	0.0777	32.84	21.51	7.63	-0.92	-2.28	1.36	0.375	0.0398	1	MECR	51102	ENSG00000116353	CLASH	23622248
hsa-miR-409-3p	TCC	-1.73	0.0232	3368.63	656.47	1173.75	-2.16	-1.29	-0.87	0.0189	0.184	1	MED10	84246	ENSG00000133398	PAR-CLIP	21572407
hsa-miR-543	TCC	-1.34	0.0433	914.9	268.78	445.74	-1.75	-0.93	-0.82	0.0252	0.29	1	MED10	84246	ENSG00000133398	PAR-CLIP	21572407
hsa-miR-16-5p	Common	-2.25	0.00165	498.23	124.83	131.87	-2.13	-2.36	0.23	0.0161	0.0106	1	MED11	400569	ENSG00000161920	HITS-CLIP	22473208
hsa-miR-16-5p	Common	-2.25	0.00165	498.23	124.83	131.87	-2.13	-2.36	0.23	0.0161	0.0106	1	MED12	9968	ENSG00000184634	CLASH	23622248
hsa-miR-93-5p	Common	-1.8	0.00487	396.14	129.07	116.61	-1.75	-1.85	0.11	0.0234	0.0246	1	MED12L	116931	ENSG00000144893	Sequencing	20371350
hsa-miR-151a-3p	TCC	-2.01	0.00795	22146.4	2240.39	9010.37	-2.41	-1.6	-0.81	0.00915	0.11	1	MED13	9969	ENSG00000108510	Sequencing	20371350
hsa-miR-16-5p	Common	-2.25	0.00165	498.23	124.83	131.87	-2.13	-2.36	0.23	0.0161	0.0106	1	MED13	9969	ENSG00000108510	Sequencing	20371350
hsa-miR-16-5p	Common	-2.25	0.00165	498.23	124.83	131.87	-2.13	-2.36	0.23	0.0161	0.0106	1	MED13	9969	ENSG00000108510	CLASH	23622248
hsa-let-7b-5p	TCC	-1.6	0.0295	26455.6	5396.61	11296.1	-1.85	-1.35	-0.5	0.0304	0.152	1	MED13	9969	ENSG00000108510	CLASH	23622248
hsa-miR-224-5p	TCC	-2.11	0.0238	436.54	192.74	155.85	-2.3	-1.91	-0.39	0.0326	0.11	1	MED13	9969	ENSG00000108510	PAR-CLIP	21572407
hsa-miR-200a-3p	TCC	2.73	0.0366	68.42	535.12	221.05	3.48	1.98	1.5	0.0241	0.248	1	MED13	9969	ENSG00000108510	PAR-CLIP	24398324
hsa-miR-93-5p	Common	-1.8	0.00487	396.14	129.07	116.61	-1.75	-1.85	0.11	0.0234	0.0246	1	MED13L	23389	ENSG00000123066	Sequencing	20371350
hsa-miR-328-3p	TCC	-1.17	0.0601	2032.52	621.09	1213.42	-1.51	-0.83	-0.68	0.035	0.311	1	MED13L	23389	ENSG00000123066	CLASH	23622248
hsa-let-7b-5p	TCC	-1.6	0.0295	26455.6	5396.61	11296.1	-1.85	-1.35	-0.5	0.0304	0.152	1	MED14	9282	ENSG00000180182	CLASH	23622248
hsa-miR-186-5p	Common	-1.65	0.0074	677.39	258.71	241.67	-1.62	-1.68	0.06	0.0272	0.0341	1	MED15	51586	ENSG00000099917	CLASH	23622248
hsa-miR-324-3p	TCC	-3.33	0.187	15.05	3.63	1.27	-2.81	-3.85	1.04	0.0457	NA	1	MED15	51586	ENSG00000099917	CLASH	23622248
hsa-miR-24-3p	TCC	-1.59	0.0192	2916.42	619.6	1244.59	-1.85	-1.32	-0.53	0.0218	0.128	1	MED16	10025	ENSG00000175221	Microarray	19748357
hsa-miR-24-3p	TCC	-1.59	0.0192	2916.42	619.6	1244.59	-1.85	-1.32	-0.53	0.0218	0.128	1	MED16	10025	ENSG00000282092	Microarray	19748357
hsa-miR-24-3p	TCC	-1.59	0.0192	2916.42	619.6	1244.59	-1.85	-1.32	-0.53	0.0218	0.128	1	MED16	10025	ENSG00000175221	HITS-CLIP	23824327
hsa-miR-24-3p	TCC	-1.59	0.0192	2916.42	619.6	1244.59	-1.85	-1.32	-0.53	0.0218	0.128	1	MED16	10025	ENSG00000282092	HITS-CLIP	23824327
hsa-miR-93-5p	Common	-1.8	0.00487	396.14	129.07	116.61	-1.75	-1.85	0.11	0.0234	0.0246	1	MED16	10025	ENSG00000175221	PAR-CLIP	23446348
hsa-miR-93-5p	Common	-1.8	0.00487	396.14	129.07	116.61	-1.75	-1.85	0.11	0.0234	0.0246	1	MED16	10025	ENSG00000282092	PAR-CLIP	23446348
hsa-miR-93-5p	Common	-1.8	0.00487	396.14	129.07	116.61	-1.75	-1.85	0.11	0.0234	0.0246	1	MED16	10025	ENSG00000175221	PAR-CLIP	21572407
hsa-miR-93-5p	Common	-1.8	0.00487	396.14	129.07	116.61	-1.75	-1.85	0.11	0.0234	0.0246	1	MED16	10025	ENSG00000282092	PAR-CLIP	21572407
hsa-miR-3648	TCC	1.84	0.00645	20.97	104.87	42.78	2.37	1.31	1.05	0.00492	0.161	1	MED16	10025	ENSG00000175221	PAR-CLIP	23592263
hsa-miR-3648	TCC	1.84	0.00645	20.97	104.87	42.78	2.37	1.31	1.05	0.00492	0.161	1	MED16	10025	ENSG00000282092	PAR-CLIP	23592263
hsa-miR-149-3p	TCC	1.45	0.0259	136.32	307.21	347.66	1.65	1.25	0.4	0.0296	0.134	1	MED16	10025	ENSG00000175221	HITS-CLIP	23313552
hsa-miR-149-3p	TCC	1.45	0.0259	136.32	307.21	347.66	1.65	1.25	0.4	0.0296	0.134	1	MED16	10025	ENSG00000282092	HITS-CLIP	23313552
hsa-miR-24-3p	TCC	-1.59	0.0192	2916.42	619.6	1244.59	-1.85	-1.32	-0.53	0.0218	0.128	1	MED17	9440	ENSG00000042429	HITS-CLIP	23824327
hsa-miR-93-5p	Common	-1.8	0.00487	396.14	129.07	116.61	-1.75	-1.85	0.11	0.0234	0.0246	1	MED17	9440	ENSG00000042429	HITS-CLIP	22473208
hsa-miR-93-5p	Common	-1.8	0.00487	396.14	129.07	116.61	-1.75	-1.85	0.11	0.0234	0.0246	1	MED17	9440	ENSG00000042429	PAR-CLIP	21572407
hsa-miR-142-5p	TCC	-1.51	0.0213	1812.36	584.04	728.01	-1.74	-1.28	-0.46	0.0246	0.128	1	MED17	9440	ENSG00000042429	PAR-CLIP	21572407
hsa-miR-1827	TCC	2.18	0.00113	24.63	144.23	40.7	3.16	1.2	1.95	0.000504	0.222	1	MED17	9440	ENSG00000042429	PAR-CLIP	27292025
hsa-miR-1910-3p	TCC	2.6	0.0107	2.29	23.28	12.72	2.93	2.26	0.67	0.0161	0.0876	1	MED17	9440	ENSG00000042429	PAR-CLIP	27292025
hsa-miR-93-5p	Common	-1.8	0.00487	396.14	129.07	116.61	-1.75	-1.85	0.11	0.0234	0.0246	1	MED18	54797	ENSG00000130772	PAR-CLIP	23446348
hsa-miR-93-5p	Common	-1.8	0.00487	396.14	129.07	116.61	-1.75	-1.85	0.11	0.0234	0.0246	1	MED18	54797	ENSG00000284944	PAR-CLIP	23446348
hsa-miR-191-3p	Common	-2.62	0.00269	51.12	7.76	4.36	-2.25	-2.98	0.73	0.0278	0.0106	1	MED18	54797	ENSG00000130772	PAR-CLIP	23446348
hsa-miR-191-3p	Common	-2.62	0.00269	51.12	7.76	4.36	-2.25	-2.98	0.73	0.0278	0.0106	1	MED18	54797	ENSG00000284944	PAR-CLIP	23446348
hsa-miR-328-3p	TCC	-1.17	0.0601	2032.52	621.09	1213.42	-1.51	-0.83	-0.68	0.035	0.311	1	MED18	54797	ENSG00000130772	PAR-CLIP	23446348
hsa-miR-328-3p	TCC	-1.17	0.0601	2032.52	621.09	1213.42	-1.51	-0.83	-0.68	0.035	0.311	1	MED18	54797	ENSG00000284944	PAR-CLIP	23446348
hsa-miR-363-3p	Common	-2.07	0.00245	525.49	119.13	174.25	-2.14	-2	-0.14	0.0108	0.0246	1	MED19	219541	ENSG00000156603	PAR-CLIP	21572407
hsa-miR-25-3p	Common	-2.24	0.00483	9498.57	1110.7	2751.83	-2.33	-2.15	-0.18	0.0161	0.0354	1	MED19	219541	ENSG00000156603	PAR-CLIP	21572407
hsa-miR-93-5p	Common	-1.8	0.00487	396.14	129.07	116.61	-1.75	-1.85	0.11	0.0234	0.0246	1	MED21	9412	ENSG00000152944	CLASH	23622248
hsa-miR-215-5p	TCC	1.94	0.0536	69.79	371.98	195.58	2.4	1.48	0.92	0.0371	0.255	1	MED21	9412	ENSG00000152944	PAR-CLIP	22100165
hsa-miR-24-3p	TCC	-1.59	0.0192	2916.42	619.6	1244.59	-1.85	-1.32	-0.53	0.0218	0.128	1	MED22	6837	ENSG00000148297	Microarray	19748357
hsa-miR-24-3p	TCC	-1.59	0.0192	2916.42	619.6	1244.59	-1.85	-1.32	-0.53	0.0218	0.128	1	MED22	6837	ENSG00000281022	Microarray	19748357
hsa-miR-425-5p	TCC	-1.71	0.0099	1194.53	277.49	405.42	-1.78	-1.63	-0.15	0.0234	0.0553	1	MED22	6837	ENSG00000148297	CLASH	23622248
hsa-miR-425-5p	TCC	-1.71	0.0099	1194.53	277.49	405.42	-1.78	-1.63	-0.15	0.0234	0.0553	1	MED22	6837	ENSG00000281022	CLASH	23622248
hsa-miR-331-3p	HNBC	-1.6	0.0777	32.84	21.51	7.63	-0.92	-2.28	1.36	0.375	0.0398	1	MED22	6837	ENSG00000148297	CLASH	23622248
hsa-miR-331-3p	HNBC	-1.6	0.0777	32.84	21.51	7.63	-0.92	-2.28	1.36	0.375	0.0398	1	MED22	6837	ENSG00000281022	CLASH	23622248
hsa-miR-215-5p	TCC	1.94	0.0536	69.79	371.98	195.58	2.4	1.48	0.92	0.0371	0.255	1	MED22	6837	ENSG00000148297	Microarray	19074876
hsa-miR-215-5p	TCC	1.94	0.0536	69.79	371.98	195.58	2.4	1.48	0.92	0.0371	0.255	1	MED22	6837	ENSG00000281022	Microarray	19074876
hsa-miR-16-5p	Common	-2.25	0.00165	498.23	124.83	131.87	-2.13	-2.36	0.23	0.0161	0.0106	1	MED24	9862	ENSG00000008838	CLASH	23622248
hsa-miR-24-3p	TCC	-1.59	0.0192	2916.42	619.6	1244.59	-1.85	-1.32	-0.53	0.0218	0.128	1	MED24	9862	ENSG00000008838	Microarray	19748357
hsa-miR-324-3p	TCC	-3.33	0.187	15.05	3.63	1.27	-2.81	-3.85	1.04	0.0457	NA	1	MED24	9862	ENSG00000008838	CLASH	23622248
hsa-let-7b-5p	TCC	-1.6	0.0295	26455.6	5396.61	11296.1	-1.85	-1.35	-0.5	0.0304	0.152	1	MED25	81857	ENSG00000104973	CLASH	23622248
hsa-miR-324-3p	TCC	-3.33	0.187	15.05	3.63	1.27	-2.81	-3.85	1.04	0.0457	NA	1	MED25	81857	ENSG00000104973	CLASH	23622248
hsa-miR-149-3p	TCC	1.45	0.0259	136.32	307.21	347.66	1.65	1.25	0.4	0.0296	0.134	1	MED28	80306	ENSG00000118579	HITS-CLIP	23824327
hsa-miR-330-3p	Common	-1.97	0.0012	420.75	68.28	126.42	-2.29	-1.64	-0.65	0.0028	0.0427	1	MED28	80306	ENSG00000118579	PAR-CLIP	22012620
hsa-miR-330-3p	Common	-1.97	0.0012	420.75	68.28	126.42	-2.29	-1.64	-0.65	0.0028	0.0427	1	MED28	80306	ENSG00000118579	PAR-CLIP	20371350
hsa-miR-30d-5p	TCC	-1.67	0.0107	24944.1	4818.34	9573.11	-1.9	-1.44	-0.46	0.0161	0.0876	1	MED28	80306	ENSG00000118579	CLASH	23622248
hsa-miR-24-3p	TCC	-1.59	0.0192	2916.42	619.6	1244.59	-1.85	-1.32	-0.53	0.0218	0.128	1	MED28	80306	ENSG00000118579	HITS-CLIP	23824327
hsa-miR-134-5p	TCC	-1.45	0.0443	454.83	93.78	239.76	-1.94	-0.95	-1	0.0234	0.321	1	MED28	80306	ENSG00000118579	HITS-CLIP	23824327
hsa-miR-6852-5p	Common	-2.7	0.00509	51.8	5.81	8.15	-2.56	-2.84	0.28	0.0246	0.0246	1	MED28	80306	ENSG00000118579	HITS-CLIP	23824327
hsa-let-7b-5p	TCC	-1.6	0.0295	26455.6	5396.61	11296.1	-1.85	-1.35	-0.5	0.0304	0.152	1	MED28	80306	ENSG00000118579	CLASH	23622248
hsa-miR-23b-5p	HNBC	-2.42	0.0269	29.71	10.35	1.27	-1.07	-3.77	2.7	0.38	0.0109	1	MED28	80306	ENSG00000118579	HITS-CLIP	23824327
hsa-miR-30e-5p	Common	-2.04	0.00212	1874.07	407.52	547.1	-2.11	-1.96	-0.14	0.00915	0.0246	1	MED29	55588	ENSG00000063322	HITS-CLIP	23824327
hsa-miR-363-3p	Common	-2.07	0.00245	525.49	119.13	174.25	-2.14	-2	-0.14	0.0108	0.0246	1	MED29	55588	ENSG00000063322	PAR-CLIP	21572407
hsa-miR-363-3p	Common	-2.07	0.00245	525.49	119.13	174.25	-2.14	-2	-0.14	0.0108	0.0246	1	MED29	55588	ENSG00000063322	PAR-CLIP	20371350
hsa-miR-25-3p	Common	-2.24	0.00483	9498.57	1110.7	2751.83	-2.33	-2.15	-0.18	0.0161	0.0354	1	MED29	55588	ENSG00000063322	PAR-CLIP	21572407
hsa-miR-25-3p	Common	-2.24	0.00483	9498.57	1110.7	2751.83	-2.33	-2.15	-0.18	0.0161	0.0354	1	MED29	55588	ENSG00000063322	PAR-CLIP	20371350
hsa-miR-30d-5p	TCC	-1.67	0.0107	24944.1	4818.34	9573.11	-1.9	-1.44	-0.46	0.0161	0.0876	1	MED29	55588	ENSG00000063322	HITS-CLIP	23824327
hsa-miR-340-3p	TCC	-1.93	0.0325	89.13	26.88	52.15	-2.24	-1.61	-0.64	0.0318	0.163	1	MED29	55588	ENSG00000063322	PAR-CLIP	27292025
hsa-miR-425-5p	TCC	-1.71	0.0099	1194.53	277.49	405.42	-1.78	-1.63	-0.15	0.0234	0.0553	1	MED4	29079	ENSG00000136146	Sequencing	20371350
hsa-miR-186-5p	Common	-1.65	0.0074	677.39	258.71	241.67	-1.62	-1.68	0.06	0.0272	0.0341	1	MED4	29079	ENSG00000136146	Sequencing//PAR-CLIP	20371350
hsa-miR-199a-5p	Common	-2.34	0.000566	1255.7	249.18	202.71	-2.37	-2.31	-0.07	0.00492	0.0106	1	MED6	10001	ENSG00000133997	Microarray//Northern blot	16331254
hsa-miR-363-3p	Common	-2.07	0.00245	525.49	119.13	174.25	-2.14	-2	-0.14	0.0108	0.0246	1	MED7	9443	ENSG00000155868	HITS-CLIP	19536157
hsa-miR-1307-3p	Common	-2.03	0.00315	3552.13	578.23	896.93	-2.06	-1.99	-0.07	0.0143	0.0246	1	MED7	9443	ENSG00000155868	HITS-CLIP	23824327
hsa-miR-25-3p	Common	-2.24	0.00483	9498.57	1110.7	2751.83	-2.33	-2.15	-0.18	0.0161	0.0354	1	MED7	9443	ENSG00000155868	HITS-CLIP	19536157
hsa-miR-23b-5p	HNBC	-2.42	0.0269	29.71	10.35	1.27	-1.07	-3.77	2.7	0.38	0.0109	1	MED7	9443	ENSG00000155868	HITS-CLIP	23824327
hsa-miR-1827	TCC	2.18	0.00113	24.63	144.23	40.7	3.16	1.2	1.95	0.000504	0.222	1	MED7	9443	ENSG00000155868	PAR-CLIP	27292025
hsa-miR-186-5p	Common	-1.65	0.0074	677.39	258.71	241.67	-1.62	-1.68	0.06	0.0272	0.0341	1	MED8	112950	ENSG00000159479	CLASH	23622248
hsa-miR-223-3p	Common	-3.5	1.5e-06	532.34	61.02	54.49	-3.18	-3.81	0.64	0.00155	5.61e-05	1	MEF2C	4208	ENSG00000081189	Luciferase reporter assay	18278031
hsa-miR-223-3p	Common	-3.5	1.5e-06	532.34	61.02	54.49	-3.18	-3.81	0.64	0.00155	5.61e-05	1	MEF2C	4208	ENSG00000081189	Immunofluorescence//qRT-PCR//Western blot	23094093
hsa-let-7b-5p	TCC	-1.6	0.0295	26455.6	5396.61	11296.1	-1.85	-1.35	-0.5	0.0304	0.152	1	MEF2C	4208	ENSG00000081189	CLASH	23622248
hsa-miR-23a-3p	HNBC	-2.03	0.00513	359.91	155.96	76.4	-1.6	-2.46	0.86	0.0706	0.00865	1	MEF2C	4208	ENSG00000081189	Luciferase reporter assay	26897085
hsa-let-7i-5p	TCC	-1.73	0.0115	15832.5	4711.68	5438.27	-1.84	-1.61	-0.23	0.0234	0.0655	1	MEF2D	4209	ENSG00000116604	PAR-CLIP	26701625
hsa-let-7b-5p	TCC	-1.6	0.0295	26455.6	5396.61	11296.1	-1.85	-1.35	-0.5	0.0304	0.152	1	MEF2D	4209	ENSG00000116604	PAR-CLIP	26701625
hsa-let-7d-5p	TCC	-1.96	0.0163	1023.7	273.58	357.47	-2.05	-1.87	-0.18	0.0304	0.0757	1	MEF2D	4209	ENSG00000116604	PAR-CLIP	26701625
hsa-miR-324-3p	TCC	-3.33	0.187	15.05	3.63	1.27	-2.81	-3.85	1.04	0.0457	NA	1	MEF2D	4209	ENSG00000116604	HITS-CLIP	19536157
hsa-miR-181d-5p	Common	-1.86	0.00693	54.74	12.35	14.17	-1.89	-1.83	-0.07	0.0216	0.0398	1	MEG3	55384		Luciferase reporter assay//qRT-PCR//Western blot	26253106
hsa-miR-16-5p	Common	-2.25	0.00165	498.23	124.83	131.87	-2.13	-2.36	0.23	0.0161	0.0106	1	MEGF8	1954	ENSG00000105429	CLASH	23622248
hsa-miR-151a-3p	TCC	-2.01	0.00795	22146.4	2240.39	9010.37	-2.41	-1.6	-0.81	0.00915	0.11	1	MEGF9	1955	ENSG00000106780	Sequencing	20371350
hsa-miR-222-3p	TCC	-2.13	0.0143	3278.18	758.66	1155.22	-2.24	-2.02	-0.22	0.0278	0.0713	1	MEGF9	1955	ENSG00000106780	Microarray//qRT-PCR	22815788
hsa-miR-215-5p	TCC	1.94	0.0536	69.79	371.98	195.58	2.4	1.48	0.92	0.0371	0.255	1	MEIS2	4212	ENSG00000134138	Microarray	19074876
hsa-miR-130b-5p	TCC	-1.41	0.0338	153.36	53.03	87.76	-1.73	-1.09	-0.64	0.0272	0.2	1	MEIS3	56917	ENSG00000105419	CLASH	23622248
hsa-let-7i-5p	TCC	-1.73	0.0115	15832.5	4711.68	5438.27	-1.84	-1.61	-0.23	0.0234	0.0655	1	MEIS3P1	4213		PAR-CLIP	23592263
hsa-let-7b-5p	TCC	-1.6	0.0295	26455.6	5396.61	11296.1	-1.85	-1.35	-0.5	0.0304	0.152	1	MEIS3P1	4213		PAR-CLIP	23592263
hsa-let-7d-5p	TCC	-1.96	0.0163	1023.7	273.58	357.47	-2.05	-1.87	-0.18	0.0304	0.0757	1	MEIS3P1	4213		PAR-CLIP	23592263
hsa-miR-1307-3p	Common	-2.03	0.00315	3552.13	578.23	896.93	-2.06	-1.99	-0.07	0.0143	0.0246	1	MELK	9833	ENSG00000165304	HITS-CLIP	23824327
hsa-miR-93-5p	Common	-1.8	0.00487	396.14	129.07	116.61	-1.75	-1.85	0.11	0.0234	0.0246	1	MELK	9833	ENSG00000165304	HITS-CLIP	23824327
hsa-miR-3934-5p	TCC	1.85	0.0142	9.18	55.62	17.44	2.7	1	1.69	0.00517	0.38	1	MELK	9833	ENSG00000165304	HITS-CLIP	23824327
hsa-miR-215-5p	TCC	1.94	0.0536	69.79	371.98	195.58	2.4	1.48	0.92	0.0371	0.255	1	MELTF	4241	ENSG00000163975	Microarray	19074876
hsa-miR-24-3p	TCC	-1.59	0.0192	2916.42	619.6	1244.59	-1.85	-1.32	-0.53	0.0218	0.128	1	MEN1	4221	ENSG00000133895	Luciferase reporter assay//Northern blot//qRT-PCR//Western blot	22761894
hsa-miR-24-3p	TCC	-1.59	0.0192	2916.42	619.6	1244.59	-1.85	-1.32	-0.53	0.0218	0.128	1	MEN1	4221	ENSG00000133895	PAR-CLIP	23592263
hsa-miR-24-3p	TCC	-1.59	0.0192	2916.42	619.6	1244.59	-1.85	-1.32	-0.53	0.0218	0.128	1	MEN1	4221	ENSG00000133895	PAR-CLIP	26701625
hsa-miR-221-3p	Common	-2.66	9.46e-06	1190.72	178.51	198.35	-2.62	-2.69	0.08	0.00122	0.000507	1	MEOX2	4223	ENSG00000106511	Western blot;qRT-PCR	20516212
hsa-miR-148b-3p	TCC	-1.32	0.03	736.64	263.88	387.98	-1.57	-1.06	-0.5	0.0278	0.17	1	MEP1B	4225	ENSG00000141434	Microarray	17612493
hsa-miR-16-5p	Common	-2.25	0.00165	498.23	124.83	131.87	-2.13	-2.36	0.23	0.0161	0.0106	1	MEPCE	56257	ENSG00000146834	Proteomics	18668040
hsa-miR-16-5p	Common	-2.25	0.00165	498.23	124.83	131.87	-2.13	-2.36	0.23	0.0161	0.0106	1	MERTK	10461	ENSG00000153208	Proteomics	18668040
hsa-miR-24-3p	TCC	-1.59	0.0192	2916.42	619.6	1244.59	-1.85	-1.32	-0.53	0.0218	0.128	1	MESD	23184	ENSG00000117899	HITS-CLIP	23824327
hsa-miR-186-5p	Common	-1.65	0.0074	677.39	258.71	241.67	-1.62	-1.68	0.06	0.0272	0.0341	1	MESD	23184	ENSG00000117899	Sequencing	20371350
hsa-miR-222-3p	TCC	-2.13	0.0143	3278.18	758.66	1155.22	-2.24	-2.02	-0.22	0.0278	0.0713	1	MESD	23184	ENSG00000117899	CLASH	23622248
hsa-miR-409-3p	TCC	-1.73	0.0232	3368.63	656.47	1173.75	-2.16	-1.29	-0.87	0.0189	0.184	1	MET	4233	ENSG00000105976	Luciferase reporter assay//qRT-PCR//Western blot	23820886
hsa-miR-425-5p	TCC	-1.71	0.0099	1194.53	277.49	405.42	-1.78	-1.63	-0.15	0.0234	0.0553	1	MET	4233	ENSG00000105976	HITS-CLIP	28735896
hsa-miR-16-5p	Common	-2.25	0.00165	498.23	124.83	131.87	-2.13	-2.36	0.23	0.0161	0.0106	1	METAP2	10988	ENSG00000111142	Proteomics	18668040
hsa-miR-24-3p	TCC	-1.59	0.0192	2916.42	619.6	1244.59	-1.85	-1.32	-0.53	0.0218	0.128	1	METAP2	10988	ENSG00000111142	Microarray	19748357
hsa-miR-140-3p	TCC	-1.73	0.0236	1609.72	274.59	616.85	-1.97	-1.48	-0.49	0.0278	0.128	1	METRNL	284207	ENSG00000275031	PAR-CLIP	23446348
hsa-miR-140-3p	TCC	-1.73	0.0236	1609.72	274.59	616.85	-1.97	-1.48	-0.49	0.0278	0.128	1	METRNL	284207	ENSG00000176845	PAR-CLIP	23446348
hsa-miR-140-3p	TCC	-1.73	0.0236	1609.72	274.59	616.85	-1.97	-1.48	-0.49	0.0278	0.128	1	METRNL	284207	ENSG00000275031	PAR-CLIP	22012620
hsa-miR-140-3p	TCC	-1.73	0.0236	1609.72	274.59	616.85	-1.97	-1.48	-0.49	0.0278	0.128	1	METRNL	284207	ENSG00000176845	PAR-CLIP	22012620
hsa-miR-140-3p	TCC	-1.73	0.0236	1609.72	274.59	616.85	-1.97	-1.48	-0.49	0.0278	0.128	1	METRNL	284207	ENSG00000275031	PAR-CLIP	21572407
hsa-miR-140-3p	TCC	-1.73	0.0236	1609.72	274.59	616.85	-1.97	-1.48	-0.49	0.0278	0.128	1	METRNL	284207	ENSG00000176845	PAR-CLIP	21572407
hsa-miR-140-3p	TCC	-1.73	0.0236	1609.72	274.59	616.85	-1.97	-1.48	-0.49	0.0278	0.128	1	METRNL	284207	ENSG00000275031	PAR-CLIP	20371350
hsa-miR-140-3p	TCC	-1.73	0.0236	1609.72	274.59	616.85	-1.97	-1.48	-0.49	0.0278	0.128	1	METRNL	284207	ENSG00000176845	PAR-CLIP	20371350
hsa-miR-140-3p	TCC	-1.73	0.0236	1609.72	274.59	616.85	-1.97	-1.48	-0.49	0.0278	0.128	1	METRNL	284207	ENSG00000275031	PAR-CLIP	26701625
hsa-miR-140-3p	TCC	-1.73	0.0236	1609.72	274.59	616.85	-1.97	-1.48	-0.49	0.0278	0.128	1	METRNL	284207	ENSG00000176845	PAR-CLIP	26701625
hsa-miR-140-3p	TCC	-1.73	0.0236	1609.72	274.59	616.85	-1.97	-1.48	-0.49	0.0278	0.128	1	METRNL	284207	ENSG00000275031	PAR-CLIP	27292025
hsa-miR-140-3p	TCC	-1.73	0.0236	1609.72	274.59	616.85	-1.97	-1.48	-0.49	0.0278	0.128	1	METRNL	284207	ENSG00000176845	PAR-CLIP	27292025
hsa-miR-149-3p	TCC	1.45	0.0259	136.32	307.21	347.66	1.65	1.25	0.4	0.0296	0.134	1	METTL14	57721	ENSG00000145388	PAR-CLIP	23446348
hsa-miR-1307-3p	Common	-2.03	0.00315	3552.13	578.23	896.93	-2.06	-1.99	-0.07	0.0143	0.0246	1	METTL14	57721	ENSG00000145388	HITS-CLIP	23824327
hsa-miR-6852-5p	Common	-2.7	0.00509	51.8	5.81	8.15	-2.56	-2.84	0.28	0.0246	0.0246	1	METTL14	57721	ENSG00000145388	HITS-CLIP	23824327
hsa-miR-23b-5p	HNBC	-2.42	0.0269	29.71	10.35	1.27	-1.07	-3.77	2.7	0.38	0.0109	1	METTL14	57721	ENSG00000145388	HITS-CLIP	23824327
hsa-miR-130b-5p	TCC	-1.41	0.0338	153.36	53.03	87.76	-1.73	-1.09	-0.64	0.0272	0.2	1	METTL15	196074	ENSG00000169519	HITS-CLIP	19536157
hsa-miR-423-3p	TCC	-1.67	0.0229	8589.34	1708.11	3163.79	-1.79	-1.55	-0.24	0.0346	0.0989	1	METTL16	79066	ENSG00000127804	CLASH	23622248
hsa-miR-5685	HNBC	2.72	0.0233	2.62	16.17	35.61	2.15	3.28	-1.13	0.142	0.0246	1	METTL21A	151194	ENSG00000144401	HITS-CLIP	19536157
hsa-miR-330-3p	Common	-1.97	0.0012	420.75	68.28	126.42	-2.29	-1.64	-0.65	0.0028	0.0427	1	METTL21A	151194	ENSG00000144401	PAR-CLIP	23592263
hsa-miR-186-5p	Common	-1.65	0.0074	677.39	258.71	241.67	-1.62	-1.68	0.06	0.0272	0.0341	1	METTL21A	151194	ENSG00000144401	CLASH	23622248
hsa-miR-345-5p	Common	-1.81	0.0098	72.53	21.99	23.98	-1.76	-1.86	0.1	0.0318	0.0402	1	METTL21A	151194	ENSG00000144401	PAR-CLIP	23592263
hsa-miR-128-3p	TCC	-1.55	0.0257	7175.04	1149.3	3039.92	-1.87	-1.23	-0.64	0.0234	0.168	1	METTL25	84190	ENSG00000127720	CLASH	23622248
hsa-miR-339-5p	Common	-2.08	0.00669	117.32	26.15	26.48	-2.04	-2.12	0.08	0.0246	0.0336	1	METTL27	155368	ENSG00000165171	HITS-CLIP	23824327
hsa-miR-342-3p	HNBC	-1.28	0.061	127.99	78.45	44.82	-0.92	-1.63	0.7	0.257	0.0431	1	METTL2A	339175	ENSG00000087995	CLASH	23622248
hsa-miR-1910-3p	TCC	2.6	0.0107	2.29	23.28	12.72	2.93	2.26	0.67	0.0161	0.0876	1	METTL7A	25840	ENSG00000185432	PAR-CLIP	27292025
hsa-miR-200a-5p	TCC	2.26	0.0242	3.81	31.37	15.28	2.63	1.88	0.75	0.0246	0.149	1	METTL7A	25840	ENSG00000185432	PAR-CLIP	22100165
hsa-miR-146a-5p	TCC	-1.82	0.00197	4843.62	1076.22	1969.33	-2.2	-1.43	-0.77	0.0028	0.0741	1	METTL7A	25840	ENSG00000185432		19944095
hsa-miR-146a-5p	TCC	-1.82	0.00197	4843.62	1076.22	1969.33	-2.2	-1.43	-0.77	0.0028	0.0741	1	METTL7A	25840	ENSG00000185432	PAR-CLIP	22100165
hsa-miR-769-5p	Common	-2.38	0.00416	72.53	12.35	9.17	-2.34	-2.42	0.08	0.0196	0.0246	1	METTL7A	25840	ENSG00000185432	PAR-CLIP	27292025
hsa-miR-339-5p	Common	-2.08	0.00669	117.32	26.15	26.48	-2.04	-2.12	0.08	0.0246	0.0336	1	METTL7A	25840	ENSG00000185432	PAR-CLIP	23446348
hsa-miR-339-5p	Common	-2.08	0.00669	117.32	26.15	26.48	-2.04	-2.12	0.08	0.0246	0.0336	1	METTL7A	25840	ENSG00000185432	HITS-CLIP	19536157
hsa-miR-146b-5p	TCC	-1.68	0.0363	2128.66	666.88	856.61	-1.86	-1.49	-0.37	0.0435	0.136	1	METTL7A	25840	ENSG00000185432	PAR-CLIP	22100165
hsa-miR-126-5p	TCC	-1.48	0.0201	256.91	61.75	105.71	-1.78	-1.18	-0.6	0.0196	0.15	1	METTL8	79828	ENSG00000123600	HITS-CLIP	19536157
hsa-miR-128-3p	TCC	-1.55	0.0257	7175.04	1149.3	3039.92	-1.87	-1.23	-0.64	0.0234	0.168	1	METTL8	79828	ENSG00000123600	PAR-CLIP	22012620
hsa-miR-93-5p	Common	-1.8	0.00487	396.14	129.07	116.61	-1.75	-1.85	0.11	0.0234	0.0246	1	METTL8	79828	ENSG00000123600	HITS-CLIP	23313552
hsa-miR-548ap-5p	TCC	-2.68	0.036	24.9	1.94	4.36	-3.32	-2.03	-1.29	0.0278	0.211	1	METTL8	79828	ENSG00000123600	PAR-CLIP	21572407
hsa-miR-548j-5p	TCC	-2.65	0.0563	19.66	1.29	4.36	-3.41	-1.89	-1.52	0.0349	0.288	1	METTL8	79828	ENSG00000123600	PAR-CLIP	21572407
hsa-miR-215-5p	TCC	1.94	0.0536	69.79	371.98	195.58	2.4	1.48	0.92	0.0371	0.255	1	METTL9	51108	ENSG00000197006	Microarray	19074876
hsa-miR-215-5p	TCC	1.94	0.0536	69.79	371.98	195.58	2.4	1.48	0.92	0.0371	0.255	1	METTL9	51108	ENSG00000284548	Microarray	19074876
hsa-miR-149-3p	TCC	1.45	0.0259	136.32	307.21	347.66	1.65	1.25	0.4	0.0296	0.134	1	MEX3A	92312	ENSG00000254726	PAR-CLIP	23592263
hsa-miR-215-5p	TCC	1.94	0.0536	69.79	371.98	195.58	2.4	1.48	0.92	0.0371	0.255	1	MEX3B	84206	ENSG00000183496	Microarray	19074876
hsa-miR-339-3p	TCC	-1.52	0.0306	79.37	21.79	33.07	-1.75	-1.29	-0.46	0.0318	0.152	1	MEX3D	399664	ENSG00000181588	PAR-CLIP	26701625
hsa-miR-324-3p	TCC	-3.33	0.187	15.05	3.63	1.27	-2.81	-3.85	1.04	0.0457	NA	1	MEX3D	399664	ENSG00000181588	PAR-CLIP	26701625
hsa-miR-4454	TCC	2.47	0.00228	15.24	139.7	44.52	2.9	2.04	0.87	0.00373	0.0655	1	MFAP2	4237	ENSG00000117122	HITS-CLIP	23824327
hsa-miR-191-5p	Common	-2.25	4.25e-05	7680.62	1606.11	1489.8	-2.11	-2.38	0.26	0.00373	0.000832	1	MFAP3	4238	ENSG00000037749	PAR-CLIP	21572407
hsa-miR-30e-5p	Common	-2.04	0.00212	1874.07	407.52	547.1	-2.11	-1.96	-0.14	0.00915	0.0246	1	MFAP3	4238	ENSG00000037749	PAR-CLIP	21572407
hsa-miR-30d-5p	TCC	-1.67	0.0107	24944.1	4818.34	9573.11	-1.9	-1.44	-0.46	0.0161	0.0876	1	MFAP3	4238	ENSG00000037749	PAR-CLIP	21572407
hsa-miR-200a-3p	TCC	2.73	0.0366	68.42	535.12	221.05	3.48	1.98	1.5	0.0241	0.248	1	MFF	56947	ENSG00000168958	Immunofluorescence//Western blot	28148392
hsa-miR-363-3p	Common	-2.07	0.00245	525.49	119.13	174.25	-2.14	-2	-0.14	0.0108	0.0246	1	MFF	56947	ENSG00000168958	PAR-CLIP	23592263
hsa-miR-363-3p	Common	-2.07	0.00245	525.49	119.13	174.25	-2.14	-2	-0.14	0.0108	0.0246	1	MFF	56947	ENSG00000168958	PAR-CLIP	23446348
hsa-miR-363-3p	Common	-2.07	0.00245	525.49	119.13	174.25	-2.14	-2	-0.14	0.0108	0.0246	1	MFF	56947	ENSG00000168958	PAR-CLIP	20371350
hsa-miR-25-3p	Common	-2.24	0.00483	9498.57	1110.7	2751.83	-2.33	-2.15	-0.18	0.0161	0.0354	1	MFF	56947	ENSG00000168958	PAR-CLIP	23592263
hsa-miR-25-3p	Common	-2.24	0.00483	9498.57	1110.7	2751.83	-2.33	-2.15	-0.18	0.0161	0.0354	1	MFF	56947	ENSG00000168958	PAR-CLIP	23446348
hsa-miR-25-3p	Common	-2.24	0.00483	9498.57	1110.7	2751.83	-2.33	-2.15	-0.18	0.0161	0.0354	1	MFF	56947	ENSG00000168958	PAR-CLIP	20371350
hsa-miR-186-5p	Common	-1.65	0.0074	677.39	258.71	241.67	-1.62	-1.68	0.06	0.0272	0.0341	1	MFF	56947	ENSG00000168958	PAR-CLIP	21572407
hsa-miR-186-5p	Common	-1.65	0.0074	677.39	258.71	241.67	-1.62	-1.68	0.06	0.0272	0.0341	1	MFF	56947	ENSG00000168958	PAR-CLIP	20371350
hsa-miR-93-5p	Common	-1.8	0.00487	396.14	129.07	116.61	-1.75	-1.85	0.11	0.0234	0.0246	1	MFN1	55669	ENSG00000171109	PAR-CLIP	23446348
hsa-miR-221-3p	Common	-2.66	9.46e-06	1190.72	178.51	198.35	-2.62	-2.69	0.08	0.00122	0.000507	1	MFN2	9927	ENSG00000116688	CLASH	23622248
hsa-miR-16-5p	Common	-2.25	0.00165	498.23	124.83	131.87	-2.13	-2.36	0.23	0.0161	0.0106	1	MFN2	9927	ENSG00000116688	Proteomics	18668040
hsa-miR-93-5p	Common	-1.8	0.00487	396.14	129.07	116.61	-1.75	-1.85	0.11	0.0234	0.0246	1	MFN2	9927	ENSG00000116688	CLASH	23622248
hsa-miR-3934-5p	TCC	1.85	0.0142	9.18	55.62	17.44	2.7	1	1.69	0.00517	0.38	1	MFSD11	79157	ENSG00000092931	HITS-CLIP	23824327
hsa-miR-3934-5p	TCC	1.85	0.0142	9.18	55.62	17.44	2.7	1	1.69	0.00517	0.38	1	MFSD11	79157	ENSG00000092931	HITS-CLIP	22927820
hsa-miR-361-3p	TCC	-1.89	0.0159	756.48	127.41	201.69	-1.91	-1.87	-0.04	0.035	0.064	1	MFSD12	126321	ENSG00000161091	HITS-CLIP	19536157
hsa-miR-215-5p	TCC	1.94	0.0536	69.79	371.98	195.58	2.4	1.48	0.92	0.0371	0.255	1	MFSD13A	79847	ENSG00000138111	Microarray	19074876
hsa-miR-423-3p	TCC	-1.67	0.0229	8589.34	1708.11	3163.79	-1.79	-1.55	-0.24	0.0346	0.0989	1	MFSD14A	64645	ENSG00000156875	CLASH	23622248
hsa-miR-215-5p	TCC	1.94	0.0536	69.79	371.98	195.58	2.4	1.48	0.92	0.0371	0.255	1	MFSD14B	84641	ENSG00000148110	Microarray	19074876
hsa-miR-2278	HNBC	2.39	0.0166	5.24	16.17	40.32	1.77	3.01	-1.25	0.155	0.0152	1	MFSD14B	84641	ENSG00000148110	PAR-CLIP	23592263
hsa-miR-2278	HNBC	2.39	0.0166	5.24	16.17	40.32	1.77	3.01	-1.25	0.155	0.0152	1	MFSD14B	84641	ENSG00000148110	PAR-CLIP	21572407
hsa-miR-2278	HNBC	2.39	0.0166	5.24	16.17	40.32	1.77	3.01	-1.25	0.155	0.0152	1	MFSD14B	84641	ENSG00000148110	PAR-CLIP	26701625
hsa-miR-4433b-3p	TCC	-1.91	0.0219	588.12	65.32	186.36	-2.56	-1.25	-1.31	0.0123	0.264	1	MFSD14B	84641	ENSG00000148110	PAR-CLIP	23592263
hsa-miR-4433b-3p	TCC	-1.91	0.0219	588.12	65.32	186.36	-2.56	-1.25	-1.31	0.0123	0.264	1	MFSD14B	84641	ENSG00000148110	PAR-CLIP	21572407
hsa-miR-4433b-3p	TCC	-1.91	0.0219	588.12	65.32	186.36	-2.56	-1.25	-1.31	0.0123	0.264	1	MFSD14B	84641	ENSG00000148110	PAR-CLIP	26701625
hsa-miR-532-5p	TCC	-1.79	0.0107	839.52	269.7	363.77	-1.91	-1.67	-0.24	0.0218	0.065	1	MFSD14B	84641	ENSG00000148110	PAR-CLIP	26701625
hsa-miR-128-3p	TCC	-1.55	0.0257	7175.04	1149.3	3039.92	-1.87	-1.23	-0.64	0.0234	0.168	1	MFSD14B	84641	ENSG00000148110	CLASH	23622248
hsa-miR-24-3p	TCC	-1.59	0.0192	2916.42	619.6	1244.59	-1.85	-1.32	-0.53	0.0218	0.128	1	MFSD14C	84278	ENSG00000196312	HITS-CLIP	23824327
hsa-miR-3934-5p	TCC	1.85	0.0142	9.18	55.62	17.44	2.7	1	1.69	0.00517	0.38	1	MFSD2A	84879	ENSG00000168389	HITS-CLIP	23824327
hsa-miR-93-5p	Common	-1.8	0.00487	396.14	129.07	116.61	-1.75	-1.85	0.11	0.0234	0.0246	1	MFSD2A	84879	ENSG00000168389	HITS-CLIP	23824327
hsa-miR-324-3p	TCC	-3.33	0.187	15.05	3.63	1.27	-2.81	-3.85	1.04	0.0457	NA	1	MFSD2A	84879	ENSG00000168389	HITS-CLIP	23824327
hsa-let-7b-5p	TCC	-1.6	0.0295	26455.6	5396.61	11296.1	-1.85	-1.35	-0.5	0.0304	0.152	1	MFSD3	113655	ENSG00000167700	CLASH	23622248
hsa-miR-1827	TCC	2.18	0.00113	24.63	144.23	40.7	3.16	1.2	1.95	0.000504	0.222	1	MFSD4A	148808	ENSG00000174514	HITS-CLIP	23313552
hsa-miR-149-3p	TCC	1.45	0.0259	136.32	307.21	347.66	1.65	1.25	0.4	0.0296	0.134	1	MFSD4A	148808	ENSG00000174514	HITS-CLIP	23313552
hsa-miR-1307-3p	Common	-2.03	0.00315	3552.13	578.23	896.93	-2.06	-1.99	-0.07	0.0143	0.0246	1	MFSD4B	91749	ENSG00000173214	HITS-CLIP	23824327
hsa-miR-146a-5p	TCC	-1.82	0.00197	4843.62	1076.22	1969.33	-2.2	-1.43	-0.77	0.0028	0.0741	1	MFSD6	54842	ENSG00000151690	HITS-CLIP	23824327
hsa-miR-130b-5p	TCC	-1.41	0.0338	153.36	53.03	87.76	-1.73	-1.09	-0.64	0.0272	0.2	1	MFSD6	54842	ENSG00000151690	CLASH	23622248
hsa-miR-361-3p	TCC	-1.89	0.0159	756.48	127.41	201.69	-1.91	-1.87	-0.04	0.035	0.064	1	MFSD6	54842	ENSG00000151690	HITS-CLIP	23824327
hsa-miR-146b-5p	TCC	-1.68	0.0363	2128.66	666.88	856.61	-1.86	-1.49	-0.37	0.0435	0.136	1	MFSD6	54842	ENSG00000151690	HITS-CLIP	23824327
hsa-miR-324-3p	TCC	-3.33	0.187	15.05	3.63	1.27	-2.81	-3.85	1.04	0.0457	NA	1	MFSD6	54842	ENSG00000151690	HITS-CLIP	19536157
hsa-miR-1910-3p	TCC	2.6	0.0107	2.29	23.28	12.72	2.93	2.26	0.67	0.0161	0.0876	1	MFSD8	256471	ENSG00000164073	PAR-CLIP	22100165
hsa-let-7i-5p	TCC	-1.73	0.0115	15832.5	4711.68	5438.27	-1.84	-1.61	-0.23	0.0234	0.0655	1	MFSD8	256471	ENSG00000164073	PAR-CLIP	24398324
hsa-miR-93-5p	Common	-1.8	0.00487	396.14	129.07	116.61	-1.75	-1.85	0.11	0.0234	0.0246	1	MFSD8	256471	ENSG00000164073	PAR-CLIP	23446348
hsa-miR-93-5p	Common	-1.8	0.00487	396.14	129.07	116.61	-1.75	-1.85	0.11	0.0234	0.0246	1	MFSD8	256471	ENSG00000164073	PAR-CLIP	21572407
hsa-miR-93-5p	Common	-1.8	0.00487	396.14	129.07	116.61	-1.75	-1.85	0.11	0.0234	0.0246	1	MFSD8	256471	ENSG00000164073	PAR-CLIP	20371350
hsa-let-7b-5p	TCC	-1.6	0.0295	26455.6	5396.61	11296.1	-1.85	-1.35	-0.5	0.0304	0.152	1	MFSD8	256471	ENSG00000164073	PAR-CLIP	24398324
hsa-let-7d-5p	TCC	-1.96	0.0163	1023.7	273.58	357.47	-2.05	-1.87	-0.18	0.0304	0.0757	1	MFSD8	256471	ENSG00000164073	PAR-CLIP	24398324
hsa-miR-142-5p	TCC	-1.51	0.0213	1812.36	584.04	728.01	-1.74	-1.28	-0.46	0.0246	0.128	1	MFSD9	84804	ENSG00000135953	PAR-CLIP	20371350
hsa-miR-548ap-5p	TCC	-2.68	0.036	24.9	1.94	4.36	-3.32	-2.03	-1.29	0.0278	0.211	1	MFSD9	84804	ENSG00000135953	PAR-CLIP	20371350
hsa-miR-548j-5p	TCC	-2.65	0.0563	19.66	1.29	4.36	-3.41	-1.89	-1.52	0.0349	0.288	1	MFSD9	84804	ENSG00000135953	PAR-CLIP	20371350
hsa-miR-4732-3p	TCC	-1.85	0.0299	125.9	25.87	33.07	-1.94	-1.75	-0.19	0.0457	0.103	1	MFSD9	84804	ENSG00000135953	PAR-CLIP	21572407
hsa-miR-4732-3p	TCC	-1.85	0.0299	125.9	25.87	33.07	-1.94	-1.75	-0.19	0.0457	0.103	1	MFSD9	84804	ENSG00000135953	PAR-CLIP	20371350
hsa-miR-16-5p	Common	-2.25	0.00165	498.23	124.83	131.87	-2.13	-2.36	0.23	0.0161	0.0106	1	MGAT4A	11320	ENSG00000071073	Sequencing	20371350
hsa-miR-409-3p	TCC	-1.73	0.0232	3368.63	656.47	1173.75	-2.16	-1.29	-0.87	0.0189	0.184	1	MGAT4A	11320	ENSG00000071073	HITS-CLIP	24374217
hsa-miR-222-3p	TCC	-2.13	0.0143	3278.18	758.66	1155.22	-2.24	-2.02	-0.22	0.0278	0.0713	1	MGAT4B	11282	ENSG00000161013	CLASH	23622248
hsa-miR-222-3p	TCC	-2.13	0.0143	3278.18	758.66	1155.22	-2.24	-2.02	-0.22	0.0278	0.0713	1	MGAT4B	11282	ENSG00000284501	CLASH	23622248
hsa-miR-335-3p	TCC	-1.98	0.0197	218.9	53.78	41.76	-1.97	-1.99	0.02	0.0439	0.0655	1	MGAT4C	25834	ENSG00000182050	PAR-CLIP	22100165
hsa-miR-335-3p	TCC	-1.98	0.0197	218.9	53.78	41.76	-1.97	-1.99	0.02	0.0439	0.0655	1	MGAT4C	25834	ENSG00000283530	PAR-CLIP	22100165
hsa-miR-335-3p	TCC	-1.98	0.0197	218.9	53.78	41.76	-1.97	-1.99	0.02	0.0439	0.0655	1	MGAT4C	25834	ENSG00000285137	PAR-CLIP	22100165
hsa-miR-769-5p	Common	-2.38	0.00416	72.53	12.35	9.17	-2.34	-2.42	0.08	0.0196	0.0246	1	MGAT5	4249	ENSG00000152127	CLASH	23622248
hsa-miR-324-3p	TCC	-3.33	0.187	15.05	3.63	1.27	-2.81	-3.85	1.04	0.0457	NA	1	MGAT5	4249	ENSG00000152127	HITS-CLIP	23824327
hsa-miR-23a-3p	HNBC	-2.03	0.00513	359.91	155.96	76.4	-1.6	-2.46	0.86	0.0706	0.00865	1	MGAT5	4249	ENSG00000152127	PAR-CLIP	23592263
hsa-miR-23a-3p	HNBC	-2.03	0.00513	359.91	155.96	76.4	-1.6	-2.46	0.86	0.0706	0.00865	1	MGAT5	4249	ENSG00000152127	PAR-CLIP	20371350
hsa-miR-23a-3p	HNBC	-2.03	0.00513	359.91	155.96	76.4	-1.6	-2.46	0.86	0.0706	0.00865	1	MGAT5	4249	ENSG00000152127	PAR-CLIP	26701625
hsa-miR-5685	HNBC	2.72	0.0233	2.62	16.17	35.61	2.15	3.28	-1.13	0.142	0.0246	1	MGAT5	4249	ENSG00000152127	HITS-CLIP	23824327
hsa-miR-149-3p	TCC	1.45	0.0259	136.32	307.21	347.66	1.65	1.25	0.4	0.0296	0.134	1	MGAT5B	146664	ENSG00000167889	PAR-CLIP	23592263
hsa-miR-149-3p	TCC	1.45	0.0259	136.32	307.21	347.66	1.65	1.25	0.4	0.0296	0.134	1	MGAT5B	146664	ENSG00000167889	PAR-CLIP	20371350
hsa-miR-93-5p	Common	-1.8	0.00487	396.14	129.07	116.61	-1.75	-1.85	0.11	0.0234	0.0246	1	MGLL	11343	ENSG00000074416	Microarray//qRT-PCR	22815788
hsa-miR-324-3p	TCC	-3.33	0.187	15.05	3.63	1.27	-2.81	-3.85	1.04	0.0457	NA	1	MGLL	11343	ENSG00000074416	HITS-CLIP	23824327
hsa-let-7b-5p	TCC	-1.6	0.0295	26455.6	5396.61	11296.1	-1.85	-1.35	-0.5	0.0304	0.152	1	MGME1	92667	ENSG00000125871	pSILAC//Proteomics;Other	18668040
hsa-miR-221-3p	Common	-2.66	9.46e-06	1190.72	178.51	198.35	-2.62	-2.69	0.08	0.00122	0.000507	1	MGMT	4255	ENSG00000170430	Luciferase reporter assay//Western blot	24147153
hsa-miR-409-3p	TCC	-1.73	0.0232	3368.63	656.47	1173.75	-2.16	-1.29	-0.87	0.0189	0.184	1	MGMT	4255	ENSG00000170430	Microarray//qRT-PCR//Western blot	27057640
hsa-miR-181d-5p	Common	-1.86	0.00693	54.74	12.35	14.17	-1.89	-1.83	-0.07	0.0216	0.0398	1	MGMT	4255	ENSG00000170430	Luciferase reporter assay//qRT-PCR//Western blot	22570426
hsa-miR-181d-5p	Common	-1.86	0.00693	54.74	12.35	14.17	-1.89	-1.83	-0.07	0.0216	0.0398	1	MGMT	4255	ENSG00000170430	Luciferase reporter assay	23340988
hsa-miR-181d-5p	Common	-1.86	0.00693	54.74	12.35	14.17	-1.89	-1.83	-0.07	0.0216	0.0398	1	MGMT	4255	ENSG00000170430	Microarray//qRT-PCR//Western blot	27057640
hsa-miR-127-3p	Common	-1.87	0.00743	1663.04	298.16	425.04	-1.9	-1.84	-0.06	0.0234	0.0398	1	MGMT	4255	ENSG00000170430	Microarray//qRT-PCR//Western blot	27057640
hsa-miR-370-3p	Common	-1.86	0.0022	407.64	125.67	96.67	-1.63	-2.08	0.45	0.0272	0.00865	1	MGMT	4255	ENSG00000170430	Luciferase reporter assay	23340988
hsa-miR-370-3p	Common	-1.86	0.0022	407.64	125.67	96.67	-1.63	-2.08	0.45	0.0272	0.00865	1	MGMT	4255	ENSG00000170430	Luciferase reporter assay//Western blot	27595933
hsa-miR-222-3p	TCC	-2.13	0.0143	3278.18	758.66	1155.22	-2.24	-2.02	-0.22	0.0278	0.0713	1	MGMT	4255	ENSG00000170430	Luciferase reporter assay//Western blot	24147153
hsa-miR-181d-5p	Common	-1.86	0.00693	54.74	12.35	14.17	-1.89	-1.83	-0.07	0.0216	0.0398	1	MGRN1	23295	ENSG00000102858	CLASH	23622248
hsa-miR-652-3p	Common	-2.35	0.000556	99.04	28.33	18.53	-1.87	-2.83	0.96	0.0304	0.00168	1	MGST1	4257	ENSG00000008394	CLASH	23622248
hsa-miR-340-3p	TCC	-1.93	0.0325	89.13	26.88	52.15	-2.24	-1.61	-0.64	0.0318	0.163	1	MGST2	4258	ENSG00000085871	CLASH	23622248
hsa-miR-30e-5p	Common	-2.04	0.00212	1874.07	407.52	547.1	-2.11	-1.96	-0.14	0.00915	0.0246	1	MIA3	375056	ENSG00000154305	HITS-CLIP	22473208
hsa-miR-30d-5p	TCC	-1.67	0.0107	24944.1	4818.34	9573.11	-1.9	-1.44	-0.46	0.0161	0.0876	1	MIA3	375056	ENSG00000154305	HITS-CLIP	22473208
hsa-miR-215-5p	TCC	1.94	0.0536	69.79	371.98	195.58	2.4	1.48	0.92	0.0371	0.255	1	MIB1	57534	ENSG00000101752	Microarray	19074876
hsa-miR-30e-5p	Common	-2.04	0.00212	1874.07	407.52	547.1	-2.11	-1.96	-0.14	0.00915	0.0246	1	MIB1	57534	ENSG00000101752	HITS-CLIP	22473208
hsa-miR-16-5p	Common	-2.25	0.00165	498.23	124.83	131.87	-2.13	-2.36	0.23	0.0161	0.0106	1	MIB1	57534	ENSG00000101752	Sequencing	20371350
hsa-miR-16-5p	Common	-2.25	0.00165	498.23	124.83	131.87	-2.13	-2.36	0.23	0.0161	0.0106	1	MIB1	57534	ENSG00000101752	HITS-CLIP	22473208
hsa-miR-30d-5p	TCC	-1.67	0.0107	24944.1	4818.34	9573.11	-1.9	-1.44	-0.46	0.0161	0.0876	1	MIB1	57534	ENSG00000101752	HITS-CLIP	22473208
hsa-let-7b-5p	TCC	-1.6	0.0295	26455.6	5396.61	11296.1	-1.85	-1.35	-0.5	0.0304	0.152	1	MIB1	57534	ENSG00000101752	CLASH	23622248
hsa-miR-335-3p	TCC	-1.98	0.0197	218.9	53.78	41.76	-1.97	-1.99	0.02	0.0439	0.0655	1	MIB1	57534	ENSG00000101752	PAR-CLIP	21572407
hsa-miR-423-3p	TCC	-1.67	0.0229	8589.34	1708.11	3163.79	-1.79	-1.55	-0.24	0.0346	0.0989	1	MIB2	142678	ENSG00000197530	CLASH	23622248
hsa-miR-1827	TCC	2.18	0.00113	24.63	144.23	40.7	3.16	1.2	1.95	0.000504	0.222	1	MICA	100507436	ENSG00000231225	PAR-CLIP	22100165
hsa-miR-1827	TCC	2.18	0.00113	24.63	144.23	40.7	3.16	1.2	1.95	0.000504	0.222	1	MICA	100507436	ENSG00000235233	PAR-CLIP	22100165
hsa-miR-1827	TCC	2.18	0.00113	24.63	144.23	40.7	3.16	1.2	1.95	0.000504	0.222	1	MICA	100507436	ENSG00000183214	PAR-CLIP	22100165
hsa-miR-1827	TCC	2.18	0.00113	24.63	144.23	40.7	3.16	1.2	1.95	0.000504	0.222	1	MICA	100507436	ENSG00000204520	PAR-CLIP	22100165
hsa-miR-1827	TCC	2.18	0.00113	24.63	144.23	40.7	3.16	1.2	1.95	0.000504	0.222	1	MICA	100507436	ENSG00000233051	PAR-CLIP	22100165
hsa-miR-1827	TCC	2.18	0.00113	24.63	144.23	40.7	3.16	1.2	1.95	0.000504	0.222	1	MICA	100507436	ENSG00000231225	HITS-CLIP	23313552
hsa-miR-1827	TCC	2.18	0.00113	24.63	144.23	40.7	3.16	1.2	1.95	0.000504	0.222	1	MICA	100507436	ENSG00000235233	HITS-CLIP	23313552
hsa-miR-1827	TCC	2.18	0.00113	24.63	144.23	40.7	3.16	1.2	1.95	0.000504	0.222	1	MICA	100507436	ENSG00000183214	HITS-CLIP	23313552
hsa-miR-1827	TCC	2.18	0.00113	24.63	144.23	40.7	3.16	1.2	1.95	0.000504	0.222	1	MICA	100507436	ENSG00000204520	HITS-CLIP	23313552
hsa-miR-1827	TCC	2.18	0.00113	24.63	144.23	40.7	3.16	1.2	1.95	0.000504	0.222	1	MICA	100507436	ENSG00000233051	HITS-CLIP	23313552
hsa-miR-146a-5p	TCC	-1.82	0.00197	4843.62	1076.22	1969.33	-2.2	-1.43	-0.77	0.0028	0.0741	1	MICAL2	9645	ENSG00000133816	PAR-CLIP	23592263
hsa-miR-146a-5p	TCC	-1.82	0.00197	4843.62	1076.22	1969.33	-2.2	-1.43	-0.77	0.0028	0.0741	1	MICAL2	9645	ENSG00000133816	PAR-CLIP	20371350
hsa-miR-146b-5p	TCC	-1.68	0.0363	2128.66	666.88	856.61	-1.86	-1.49	-0.37	0.0435	0.136	1	MICAL2	9645	ENSG00000133816	PAR-CLIP	23592263
hsa-miR-146b-5p	TCC	-1.68	0.0363	2128.66	666.88	856.61	-1.86	-1.49	-0.37	0.0435	0.136	1	MICAL2	9645	ENSG00000133816	PAR-CLIP	20371350
hsa-miR-505-3p	HNBC	-1.6	0.0775	35.39	16.71	8.9	-1.05	-2.14	1.09	0.306	0.0486	1	MICAL2	84953	ENSG00000133816	HITS-CLIP	23824327
hsa-miR-1301-3p	TCC	-1.93	0.0167	487.18	86.44	179.82	-2.2	-1.65	-0.54	0.0216	0.11	1	MICALL1	85377	ENSG00000100139	CLASH	23622248
hsa-miR-93-5p	Common	-1.8	0.00487	396.14	129.07	116.61	-1.75	-1.85	0.11	0.0234	0.0246	1	MICALL1	85377	ENSG00000100139	CLASH	23622248
hsa-miR-423-3p	TCC	-1.67	0.0229	8589.34	1708.11	3163.79	-1.79	-1.55	-0.24	0.0346	0.0989	1	MICALL1	85377	ENSG00000100139	CLASH	23622248
hsa-miR-93-5p	Common	-1.8	0.00487	396.14	129.07	116.61	-1.75	-1.85	0.11	0.0234	0.0246	1	MICB	4277	ENSG00000234218	HITS-CLIP	22473208
hsa-miR-93-5p	Common	-1.8	0.00487	396.14	129.07	116.61	-1.75	-1.85	0.11	0.0234	0.0246	1	MICB	4277	ENSG00000227772	HITS-CLIP	22473208
hsa-miR-93-5p	Common	-1.8	0.00487	396.14	129.07	116.61	-1.75	-1.85	0.11	0.0234	0.0246	1	MICB	4277	ENSG00000224378	HITS-CLIP	22473208
hsa-miR-93-5p	Common	-1.8	0.00487	396.14	129.07	116.61	-1.75	-1.85	0.11	0.0234	0.0246	1	MICB	4277	ENSG00000206449	HITS-CLIP	22473208
hsa-miR-93-5p	Common	-1.8	0.00487	396.14	129.07	116.61	-1.75	-1.85	0.11	0.0234	0.0246	1	MICB	4277	ENSG00000231372	HITS-CLIP	22473208
hsa-miR-93-5p	Common	-1.8	0.00487	396.14	129.07	116.61	-1.75	-1.85	0.11	0.0234	0.0246	1	MICB	4277	ENSG00000238289	HITS-CLIP	22473208
hsa-miR-93-5p	Common	-1.8	0.00487	396.14	129.07	116.61	-1.75	-1.85	0.11	0.0234	0.0246	1	MICB	4277	ENSG00000204516	HITS-CLIP	22473208
hsa-miR-93-5p	Common	-1.8	0.00487	396.14	129.07	116.61	-1.75	-1.85	0.11	0.0234	0.0246	1	MICB	4277	ENSG00000231179	HITS-CLIP	22473208
hsa-miR-140-3p	TCC	-1.73	0.0236	1609.72	274.59	616.85	-1.97	-1.48	-0.49	0.0278	0.128	1	MICB	4277	ENSG00000234218	HITS-CLIP	23313552
hsa-miR-140-3p	TCC	-1.73	0.0236	1609.72	274.59	616.85	-1.97	-1.48	-0.49	0.0278	0.128	1	MICB	4277	ENSG00000227772	HITS-CLIP	23313552
hsa-miR-140-3p	TCC	-1.73	0.0236	1609.72	274.59	616.85	-1.97	-1.48	-0.49	0.0278	0.128	1	MICB	4277	ENSG00000224378	HITS-CLIP	23313552
hsa-miR-140-3p	TCC	-1.73	0.0236	1609.72	274.59	616.85	-1.97	-1.48	-0.49	0.0278	0.128	1	MICB	4277	ENSG00000206449	HITS-CLIP	23313552
hsa-miR-140-3p	TCC	-1.73	0.0236	1609.72	274.59	616.85	-1.97	-1.48	-0.49	0.0278	0.128	1	MICB	4277	ENSG00000231372	HITS-CLIP	23313552
hsa-miR-140-3p	TCC	-1.73	0.0236	1609.72	274.59	616.85	-1.97	-1.48	-0.49	0.0278	0.128	1	MICB	4277	ENSG00000238289	HITS-CLIP	23313552
hsa-miR-140-3p	TCC	-1.73	0.0236	1609.72	274.59	616.85	-1.97	-1.48	-0.49	0.0278	0.128	1	MICB	4277	ENSG00000204516	HITS-CLIP	23313552
hsa-miR-140-3p	TCC	-1.73	0.0236	1609.72	274.59	616.85	-1.97	-1.48	-0.49	0.0278	0.128	1	MICB	4277	ENSG00000231179	HITS-CLIP	23313552
hsa-miR-1827	TCC	2.18	0.00113	24.63	144.23	40.7	3.16	1.2	1.95	0.000504	0.222	1	MICB	4277	ENSG00000234218	PAR-CLIP	26701625
hsa-miR-1827	TCC	2.18	0.00113	24.63	144.23	40.7	3.16	1.2	1.95	0.000504	0.222	1	MICB	4277	ENSG00000227772	PAR-CLIP	26701625
hsa-miR-1827	TCC	2.18	0.00113	24.63	144.23	40.7	3.16	1.2	1.95	0.000504	0.222	1	MICB	4277	ENSG00000224378	PAR-CLIP	26701625
hsa-miR-1827	TCC	2.18	0.00113	24.63	144.23	40.7	3.16	1.2	1.95	0.000504	0.222	1	MICB	4277	ENSG00000206449	PAR-CLIP	26701625
hsa-miR-1827	TCC	2.18	0.00113	24.63	144.23	40.7	3.16	1.2	1.95	0.000504	0.222	1	MICB	4277	ENSG00000231372	PAR-CLIP	26701625
hsa-miR-1827	TCC	2.18	0.00113	24.63	144.23	40.7	3.16	1.2	1.95	0.000504	0.222	1	MICB	4277	ENSG00000238289	PAR-CLIP	26701625
hsa-miR-1827	TCC	2.18	0.00113	24.63	144.23	40.7	3.16	1.2	1.95	0.000504	0.222	1	MICB	4277	ENSG00000204516	PAR-CLIP	26701625
hsa-miR-1827	TCC	2.18	0.00113	24.63	144.23	40.7	3.16	1.2	1.95	0.000504	0.222	1	MICB	4277	ENSG00000231179	PAR-CLIP	26701625
hsa-miR-1827	TCC	2.18	0.00113	24.63	144.23	40.7	3.16	1.2	1.95	0.000504	0.222	1	MICB	4277	ENSG00000234218	PAR-CLIP	27292025
hsa-miR-1827	TCC	2.18	0.00113	24.63	144.23	40.7	3.16	1.2	1.95	0.000504	0.222	1	MICB	4277	ENSG00000227772	PAR-CLIP	27292025
hsa-miR-1827	TCC	2.18	0.00113	24.63	144.23	40.7	3.16	1.2	1.95	0.000504	0.222	1	MICB	4277	ENSG00000224378	PAR-CLIP	27292025
hsa-miR-1827	TCC	2.18	0.00113	24.63	144.23	40.7	3.16	1.2	1.95	0.000504	0.222	1	MICB	4277	ENSG00000206449	PAR-CLIP	27292025
hsa-miR-1827	TCC	2.18	0.00113	24.63	144.23	40.7	3.16	1.2	1.95	0.000504	0.222	1	MICB	4277	ENSG00000231372	PAR-CLIP	27292025
hsa-miR-1827	TCC	2.18	0.00113	24.63	144.23	40.7	3.16	1.2	1.95	0.000504	0.222	1	MICB	4277	ENSG00000238289	PAR-CLIP	27292025
hsa-miR-1827	TCC	2.18	0.00113	24.63	144.23	40.7	3.16	1.2	1.95	0.000504	0.222	1	MICB	4277	ENSG00000204516	PAR-CLIP	27292025
hsa-miR-1827	TCC	2.18	0.00113	24.63	144.23	40.7	3.16	1.2	1.95	0.000504	0.222	1	MICB	4277	ENSG00000231179	PAR-CLIP	27292025
hsa-miR-1910-3p	TCC	2.6	0.0107	2.29	23.28	12.72	2.93	2.26	0.67	0.0161	0.0876	1	MICB	4277	ENSG00000234218	PAR-CLIP	26701625
hsa-miR-1910-3p	TCC	2.6	0.0107	2.29	23.28	12.72	2.93	2.26	0.67	0.0161	0.0876	1	MICB	4277	ENSG00000227772	PAR-CLIP	26701625
hsa-miR-1910-3p	TCC	2.6	0.0107	2.29	23.28	12.72	2.93	2.26	0.67	0.0161	0.0876	1	MICB	4277	ENSG00000224378	PAR-CLIP	26701625
hsa-miR-1910-3p	TCC	2.6	0.0107	2.29	23.28	12.72	2.93	2.26	0.67	0.0161	0.0876	1	MICB	4277	ENSG00000206449	PAR-CLIP	26701625
hsa-miR-1910-3p	TCC	2.6	0.0107	2.29	23.28	12.72	2.93	2.26	0.67	0.0161	0.0876	1	MICB	4277	ENSG00000231372	PAR-CLIP	26701625
hsa-miR-1910-3p	TCC	2.6	0.0107	2.29	23.28	12.72	2.93	2.26	0.67	0.0161	0.0876	1	MICB	4277	ENSG00000238289	PAR-CLIP	26701625
hsa-miR-1910-3p	TCC	2.6	0.0107	2.29	23.28	12.72	2.93	2.26	0.67	0.0161	0.0876	1	MICB	4277	ENSG00000204516	PAR-CLIP	26701625
hsa-miR-1910-3p	TCC	2.6	0.0107	2.29	23.28	12.72	2.93	2.26	0.67	0.0161	0.0876	1	MICB	4277	ENSG00000231179	PAR-CLIP	26701625
hsa-miR-1910-3p	TCC	2.6	0.0107	2.29	23.28	12.72	2.93	2.26	0.67	0.0161	0.0876	1	MICB	4277	ENSG00000234218	PAR-CLIP	27292025
hsa-miR-1910-3p	TCC	2.6	0.0107	2.29	23.28	12.72	2.93	2.26	0.67	0.0161	0.0876	1	MICB	4277	ENSG00000227772	PAR-CLIP	27292025
hsa-miR-1910-3p	TCC	2.6	0.0107	2.29	23.28	12.72	2.93	2.26	0.67	0.0161	0.0876	1	MICB	4277	ENSG00000224378	PAR-CLIP	27292025
hsa-miR-1910-3p	TCC	2.6	0.0107	2.29	23.28	12.72	2.93	2.26	0.67	0.0161	0.0876	1	MICB	4277	ENSG00000206449	PAR-CLIP	27292025
hsa-miR-1910-3p	TCC	2.6	0.0107	2.29	23.28	12.72	2.93	2.26	0.67	0.0161	0.0876	1	MICB	4277	ENSG00000231372	PAR-CLIP	27292025
hsa-miR-1910-3p	TCC	2.6	0.0107	2.29	23.28	12.72	2.93	2.26	0.67	0.0161	0.0876	1	MICB	4277	ENSG00000238289	PAR-CLIP	27292025
hsa-miR-1910-3p	TCC	2.6	0.0107	2.29	23.28	12.72	2.93	2.26	0.67	0.0161	0.0876	1	MICB	4277	ENSG00000204516	PAR-CLIP	27292025
hsa-miR-1910-3p	TCC	2.6	0.0107	2.29	23.28	12.72	2.93	2.26	0.67	0.0161	0.0876	1	MICB	4277	ENSG00000231179	PAR-CLIP	27292025
hsa-miR-149-3p	TCC	1.45	0.0259	136.32	307.21	347.66	1.65	1.25	0.4	0.0296	0.134	1	MICB	4277	ENSG00000234218	PAR-CLIP	26701625
hsa-miR-149-3p	TCC	1.45	0.0259	136.32	307.21	347.66	1.65	1.25	0.4	0.0296	0.134	1	MICB	4277	ENSG00000227772	PAR-CLIP	26701625
hsa-miR-149-3p	TCC	1.45	0.0259	136.32	307.21	347.66	1.65	1.25	0.4	0.0296	0.134	1	MICB	4277	ENSG00000224378	PAR-CLIP	26701625
hsa-miR-149-3p	TCC	1.45	0.0259	136.32	307.21	347.66	1.65	1.25	0.4	0.0296	0.134	1	MICB	4277	ENSG00000206449	PAR-CLIP	26701625
hsa-miR-149-3p	TCC	1.45	0.0259	136.32	307.21	347.66	1.65	1.25	0.4	0.0296	0.134	1	MICB	4277	ENSG00000231372	PAR-CLIP	26701625
hsa-miR-149-3p	TCC	1.45	0.0259	136.32	307.21	347.66	1.65	1.25	0.4	0.0296	0.134	1	MICB	4277	ENSG00000238289	PAR-CLIP	26701625
hsa-miR-149-3p	TCC	1.45	0.0259	136.32	307.21	347.66	1.65	1.25	0.4	0.0296	0.134	1	MICB	4277	ENSG00000204516	PAR-CLIP	26701625
hsa-miR-149-3p	TCC	1.45	0.0259	136.32	307.21	347.66	1.65	1.25	0.4	0.0296	0.134	1	MICB	4277	ENSG00000231179	PAR-CLIP	26701625
hsa-miR-149-3p	TCC	1.45	0.0259	136.32	307.21	347.66	1.65	1.25	0.4	0.0296	0.134	1	MICB	4277	ENSG00000234218	PAR-CLIP	27292025
hsa-miR-149-3p	TCC	1.45	0.0259	136.32	307.21	347.66	1.65	1.25	0.4	0.0296	0.134	1	MICB	4277	ENSG00000227772	PAR-CLIP	27292025
hsa-miR-149-3p	TCC	1.45	0.0259	136.32	307.21	347.66	1.65	1.25	0.4	0.0296	0.134	1	MICB	4277	ENSG00000224378	PAR-CLIP	27292025
hsa-miR-149-3p	TCC	1.45	0.0259	136.32	307.21	347.66	1.65	1.25	0.4	0.0296	0.134	1	MICB	4277	ENSG00000206449	PAR-CLIP	27292025
hsa-miR-149-3p	TCC	1.45	0.0259	136.32	307.21	347.66	1.65	1.25	0.4	0.0296	0.134	1	MICB	4277	ENSG00000231372	PAR-CLIP	27292025
hsa-miR-149-3p	TCC	1.45	0.0259	136.32	307.21	347.66	1.65	1.25	0.4	0.0296	0.134	1	MICB	4277	ENSG00000238289	PAR-CLIP	27292025
hsa-miR-149-3p	TCC	1.45	0.0259	136.32	307.21	347.66	1.65	1.25	0.4	0.0296	0.134	1	MICB	4277	ENSG00000204516	PAR-CLIP	27292025
hsa-miR-149-3p	TCC	1.45	0.0259	136.32	307.21	347.66	1.65	1.25	0.4	0.0296	0.134	1	MICB	4277	ENSG00000231179	PAR-CLIP	27292025
hsa-miR-1827	TCC	2.18	0.00113	24.63	144.23	40.7	3.16	1.2	1.95	0.000504	0.222	1	MICOS10	440574	ENSG00000173436	HITS-CLIP	23313552
hsa-miR-149-3p	TCC	1.45	0.0259	136.32	307.21	347.66	1.65	1.25	0.4	0.0296	0.134	1	MICOS10	440574	ENSG00000173436	HITS-CLIP	23313552
hsa-miR-24-3p	TCC	-1.59	0.0192	2916.42	619.6	1244.59	-1.85	-1.32	-0.53	0.0218	0.128	1	MICOS10	440574	ENSG00000173436	HITS-CLIP	23824327
hsa-miR-16-5p	Common	-2.25	0.00165	498.23	124.83	131.87	-2.13	-2.36	0.23	0.0161	0.0106	1	MICU2	221154	ENSG00000165487	Proteomics	18668040
hsa-miR-130b-5p	TCC	-1.41	0.0338	153.36	53.03	87.76	-1.73	-1.09	-0.64	0.0272	0.2	1	MID1	4281	ENSG00000101871	CLASH	23622248
hsa-miR-128-3p	TCC	-1.55	0.0257	7175.04	1149.3	3039.92	-1.87	-1.23	-0.64	0.0234	0.168	1	MID2	11043	ENSG00000080561	Microarray	17612493
hsa-miR-1827	TCC	2.18	0.00113	24.63	144.23	40.7	3.16	1.2	1.95	0.000504	0.222	1	MIDEAS	91748	ENSG00000156030	HITS-CLIP	23824327
hsa-miR-1827	TCC	2.18	0.00113	24.63	144.23	40.7	3.16	1.2	1.95	0.000504	0.222	1	MIDEAS	91748	ENSG00000156030	HITS-CLIP	23313552
hsa-miR-181d-5p	Common	-1.86	0.00693	54.74	12.35	14.17	-1.89	-1.83	-0.07	0.0216	0.0398	1	MIDEAS	91748	ENSG00000156030	HITS-CLIP	22473208
hsa-miR-93-5p	Common	-1.8	0.00487	396.14	129.07	116.61	-1.75	-1.85	0.11	0.0234	0.0246	1	MIDEAS	91748	ENSG00000156030	HITS-CLIP	22473208
hsa-miR-1827	TCC	2.18	0.00113	24.63	144.23	40.7	3.16	1.2	1.95	0.000504	0.222	1	MIDN	90007	ENSG00000167470	PAR-CLIP	26701625
hsa-miR-221-3p	Common	-2.66	9.46e-06	1190.72	178.51	198.35	-2.62	-2.69	0.08	0.00122	0.000507	1	MIDN	90007	ENSG00000167470	Sequencing//PAR-CLIP	20371350
hsa-miR-221-3p	Common	-2.66	9.46e-06	1190.72	178.51	198.35	-2.62	-2.69	0.08	0.00122	0.000507	1	MIDN	90007	ENSG00000167470	HITS-CLIP	23313552
hsa-miR-106b-3p	Common	-2.17	0.00247	797.62	115.12	231.49	-2.33	-2	-0.33	0.00797	0.0336	1	MIDN	90007	ENSG00000167470	PAR-CLIP	26701625
hsa-miR-4433b-3p	TCC	-1.91	0.0219	588.12	65.32	186.36	-2.56	-1.25	-1.31	0.0123	0.264	1	MIDN	90007	ENSG00000167470	PAR-CLIP	26701625
hsa-miR-24-3p	TCC	-1.59	0.0192	2916.42	619.6	1244.59	-1.85	-1.32	-0.53	0.0218	0.128	1	MIDN	90007	ENSG00000167470	Microarray	19748357
hsa-let-7i-5p	TCC	-1.73	0.0115	15832.5	4711.68	5438.27	-1.84	-1.61	-0.23	0.0234	0.0655	1	MIDN	90007	ENSG00000167470	PAR-CLIP	26701625
hsa-miR-425-5p	TCC	-1.71	0.0099	1194.53	277.49	405.42	-1.78	-1.63	-0.15	0.0234	0.0553	1	MIDN	90007	ENSG00000167470	Sequencing	20371350
hsa-miR-93-5p	Common	-1.8	0.00487	396.14	129.07	116.61	-1.75	-1.85	0.11	0.0234	0.0246	1	MIDN	90007	ENSG00000167470	Sequencing//PAR-CLIP	20371350
hsa-miR-93-5p	Common	-1.8	0.00487	396.14	129.07	116.61	-1.75	-1.85	0.11	0.0234	0.0246	1	MIDN	90007	ENSG00000167470	HITS-CLIP	22473208
hsa-miR-93-5p	Common	-1.8	0.00487	396.14	129.07	116.61	-1.75	-1.85	0.11	0.0234	0.0246	1	MIDN	90007	ENSG00000167470	PAR-CLIP	23592263
hsa-miR-93-5p	Common	-1.8	0.00487	396.14	129.07	116.61	-1.75	-1.85	0.11	0.0234	0.0246	1	MIDN	90007	ENSG00000167470	PAR-CLIP	24398324
hsa-miR-93-5p	Common	-1.8	0.00487	396.14	129.07	116.61	-1.75	-1.85	0.11	0.0234	0.0246	1	MIDN	90007	ENSG00000167470	PAR-CLIP	23446348
hsa-miR-93-5p	Common	-1.8	0.00487	396.14	129.07	116.61	-1.75	-1.85	0.11	0.0234	0.0246	1	MIDN	90007	ENSG00000167470	PAR-CLIP//HITS-CLIP	21572407
hsa-miR-93-5p	Common	-1.8	0.00487	396.14	129.07	116.61	-1.75	-1.85	0.11	0.0234	0.0246	1	MIDN	90007	ENSG00000167470	PAR-CLIP	27292025
hsa-miR-191-3p	Common	-2.62	0.00269	51.12	7.76	4.36	-2.25	-2.98	0.73	0.0278	0.0106	1	MIDN	90007	ENSG00000167470	PAR-CLIP	26701625
hsa-miR-222-3p	TCC	-2.13	0.0143	3278.18	758.66	1155.22	-2.24	-2.02	-0.22	0.0278	0.0713	1	MIDN	90007	ENSG00000167470	PAR-CLIP	20371350
hsa-miR-222-3p	TCC	-2.13	0.0143	3278.18	758.66	1155.22	-2.24	-2.02	-0.22	0.0278	0.0713	1	MIDN	90007	ENSG00000167470	HITS-CLIP	23313552
hsa-let-7b-5p	TCC	-1.6	0.0295	26455.6	5396.61	11296.1	-1.85	-1.35	-0.5	0.0304	0.152	1	MIDN	90007	ENSG00000167470	CLASH	23622248
hsa-let-7b-5p	TCC	-1.6	0.0295	26455.6	5396.61	11296.1	-1.85	-1.35	-0.5	0.0304	0.152	1	MIDN	90007	ENSG00000167470	PAR-CLIP	26701625
hsa-let-7d-5p	TCC	-1.96	0.0163	1023.7	273.58	357.47	-2.05	-1.87	-0.18	0.0304	0.0757	1	MIDN	90007	ENSG00000167470	PAR-CLIP	26701625
hsa-miR-335-3p	TCC	-1.98	0.0197	218.9	53.78	41.76	-1.97	-1.99	0.02	0.0439	0.0655	1	MIDN	90007	ENSG00000167470	HITS-CLIP	23824327
hsa-miR-23b-5p	HNBC	-2.42	0.0269	29.71	10.35	1.27	-1.07	-3.77	2.7	0.38	0.0109	1	MIDN	90007	ENSG00000167470	PAR-CLIP	26701625
hsa-let-7i-5p	TCC	-1.73	0.0115	15832.5	4711.68	5438.27	-1.84	-1.61	-0.23	0.0234	0.0655	1	MIEF1	54471	ENSG00000100335	PAR-CLIP	23592263
hsa-let-7i-5p	TCC	-1.73	0.0115	15832.5	4711.68	5438.27	-1.84	-1.61	-0.23	0.0234	0.0655	1	MIEF1	54471	ENSG00000100335	PAR-CLIP	24398324
hsa-let-7i-5p	TCC	-1.73	0.0115	15832.5	4711.68	5438.27	-1.84	-1.61	-0.23	0.0234	0.0655	1	MIEF1	54471	ENSG00000100335	PAR-CLIP	21572407
hsa-let-7i-5p	TCC	-1.73	0.0115	15832.5	4711.68	5438.27	-1.84	-1.61	-0.23	0.0234	0.0655	1	MIEF1	54471	ENSG00000100335	PAR-CLIP	20371350
hsa-miR-139-3p	TCC	-1.28	0.0551	289.68	61.75	148.82	-1.72	-0.83	-0.89	0.0278	0.352	1	MIEF1	54471	ENSG00000100335	PAR-CLIP	20371350
hsa-let-7b-5p	TCC	-1.6	0.0295	26455.6	5396.61	11296.1	-1.85	-1.35	-0.5	0.0304	0.152	1	MIEF1	54471	ENSG00000100335	PAR-CLIP	23592263
hsa-let-7b-5p	TCC	-1.6	0.0295	26455.6	5396.61	11296.1	-1.85	-1.35	-0.5	0.0304	0.152	1	MIEF1	54471	ENSG00000100335	PAR-CLIP	24398324
hsa-let-7b-5p	TCC	-1.6	0.0295	26455.6	5396.61	11296.1	-1.85	-1.35	-0.5	0.0304	0.152	1	MIEF1	54471	ENSG00000100335	PAR-CLIP	21572407
hsa-let-7b-5p	TCC	-1.6	0.0295	26455.6	5396.61	11296.1	-1.85	-1.35	-0.5	0.0304	0.152	1	MIEF1	54471	ENSG00000100335	PAR-CLIP	20371350
hsa-let-7d-5p	TCC	-1.96	0.0163	1023.7	273.58	357.47	-2.05	-1.87	-0.18	0.0304	0.0757	1	MIEF1	54471	ENSG00000100335	Sequencing//PAR-CLIP	20371350
hsa-let-7d-5p	TCC	-1.96	0.0163	1023.7	273.58	357.47	-2.05	-1.87	-0.18	0.0304	0.0757	1	MIEF1	54471	ENSG00000100335	PAR-CLIP	23592263
hsa-let-7d-5p	TCC	-1.96	0.0163	1023.7	273.58	357.47	-2.05	-1.87	-0.18	0.0304	0.0757	1	MIEF1	54471	ENSG00000100335	PAR-CLIP	24398324
hsa-let-7d-5p	TCC	-1.96	0.0163	1023.7	273.58	357.47	-2.05	-1.87	-0.18	0.0304	0.0757	1	MIEF1	54471	ENSG00000100335	PAR-CLIP	21572407
hsa-miR-5685	HNBC	2.72	0.0233	2.62	16.17	35.61	2.15	3.28	-1.13	0.142	0.0246	1	MIEF2	125170	ENSG00000177427	PAR-CLIP	27292025
hsa-miR-5685	HNBC	2.72	0.0233	2.62	16.17	35.61	2.15	3.28	-1.13	0.142	0.0246	1	MIEF2	125170	ENSG00000284495	PAR-CLIP	27292025
hsa-miR-24-3p	TCC	-1.59	0.0192	2916.42	619.6	1244.59	-1.85	-1.32	-0.53	0.0218	0.128	1	MIEF2	125170	ENSG00000177427	PAR-CLIP	27292025
hsa-miR-24-3p	TCC	-1.59	0.0192	2916.42	619.6	1244.59	-1.85	-1.32	-0.53	0.0218	0.128	1	MIEF2	125170	ENSG00000284495	PAR-CLIP	27292025
hsa-miR-221-3p	Common	-2.66	9.46e-06	1190.72	178.51	198.35	-2.62	-2.69	0.08	0.00122	0.000507	1	MIEN1	84299	ENSG00000141741	CLASH	23622248
hsa-let-7b-5p	TCC	-1.6	0.0295	26455.6	5396.61	11296.1	-1.85	-1.35	-0.5	0.0304	0.152	1	MIEN1	84299	ENSG00000141741	CLASH	23622248
hsa-miR-30e-5p	Common	-2.04	0.00212	1874.07	407.52	547.1	-2.11	-1.96	-0.14	0.00915	0.0246	1	MIER1	57708	ENSG00000198160	CLASH	23622248
hsa-let-7b-5p	TCC	-1.6	0.0295	26455.6	5396.61	11296.1	-1.85	-1.35	-0.5	0.0304	0.152	1	MIER2	54531	ENSG00000105556	CLASH	23622248
hsa-miR-30e-5p	Common	-2.04	0.00212	1874.07	407.52	547.1	-2.11	-1.96	-0.14	0.00915	0.0246	1	MIER3	166968	ENSG00000155545	HITS-CLIP	22473208
hsa-miR-30e-5p	Common	-2.04	0.00212	1874.07	407.52	547.1	-2.11	-1.96	-0.14	0.00915	0.0246	1	MIER3	166968	ENSG00000155545	PAR-CLIP	20371350
hsa-miR-30d-5p	TCC	-1.67	0.0107	24944.1	4818.34	9573.11	-1.9	-1.44	-0.46	0.0161	0.0876	1	MIER3	166968	ENSG00000155545	HITS-CLIP	22473208
hsa-miR-30d-5p	TCC	-1.67	0.0107	24944.1	4818.34	9573.11	-1.9	-1.44	-0.46	0.0161	0.0876	1	MIER3	166968	ENSG00000155545	PAR-CLIP	20371350
hsa-miR-128-3p	TCC	-1.55	0.0257	7175.04	1149.3	3039.92	-1.87	-1.23	-0.64	0.0234	0.168	1	MIER3	166968	ENSG00000155545	Sequencing	20371350
hsa-miR-186-5p	Common	-1.65	0.0074	677.39	258.71	241.67	-1.62	-1.68	0.06	0.0272	0.0341	1	MIER3	166968	ENSG00000155545	HITS-CLIP	23313552
hsa-miR-331-3p	HNBC	-1.6	0.0777	32.84	21.51	7.63	-0.92	-2.28	1.36	0.375	0.0398	1	MIER3	166968	ENSG00000155545	Sequencing	20371350
hsa-miR-146a-5p	TCC	-1.82	0.00197	4843.62	1076.22	1969.33	-2.2	-1.43	-0.77	0.0028	0.0741	1	MIF	4282	ENSG00000240972	Luciferase reporter assay//qRT-PCR//Western blot	27569893
hsa-miR-146a-5p	TCC	-1.82	0.00197	4843.62	1076.22	1969.33	-2.2	-1.43	-0.77	0.0028	0.0741	1	MIF	4282	ENSG00000276701	Luciferase reporter assay//qRT-PCR//Western blot	27569893
hsa-miR-769-5p	Common	-2.38	0.00416	72.53	12.35	9.17	-2.34	-2.42	0.08	0.0196	0.0246	1	MIF	4282	ENSG00000240972	CLASH	23622248
hsa-miR-769-5p	Common	-2.38	0.00416	72.53	12.35	9.17	-2.34	-2.42	0.08	0.0196	0.0246	1	MIF	4282	ENSG00000276701	CLASH	23622248
hsa-miR-451a	TCC	-1.54	0.0433	16998.4	5032.63	10824.2	-1.77	-1.31	-0.46	0.0435	0.168	1	MIF	4282	ENSG00000240972	Western blot//Luciferase activity assay	19318487
hsa-miR-451a	TCC	-1.54	0.0433	16998.4	5032.63	10824.2	-1.77	-1.31	-0.46	0.0435	0.168	1	MIF	4282	ENSG00000240972	ELISA//Luciferase reporter assay//Microarray//qRT-PCR//Western blot	19318487
hsa-miR-451a	TCC	-1.54	0.0433	16998.4	5032.63	10824.2	-1.77	-1.31	-0.46	0.0435	0.168	1	MIF	4282	ENSG00000276701	ELISA//Luciferase reporter assay//Microarray//qRT-PCR//Western blot	19318487
hsa-miR-451a	TCC	-1.54	0.0433	16998.4	5032.63	10824.2	-1.77	-1.31	-0.46	0.0435	0.168	1	MIF	4282	ENSG00000240972	Luciferase reporter assay//Western blot	24138931
hsa-miR-451a	TCC	-1.54	0.0433	16998.4	5032.63	10824.2	-1.77	-1.31	-0.46	0.0435	0.168	1	MIF	4282	ENSG00000276701	Luciferase reporter assay//Western blot	24138931
hsa-miR-451a	TCC	-1.54	0.0433	16998.4	5032.63	10824.2	-1.77	-1.31	-0.46	0.0435	0.168	1	MIF	4282	ENSG00000240972	Luciferase reporter assay	26884830
hsa-miR-451a	TCC	-1.54	0.0433	16998.4	5032.63	10824.2	-1.77	-1.31	-0.46	0.0435	0.168	1	MIF	4282	ENSG00000276701	Luciferase reporter assay	26884830
hsa-miR-451a	TCC	-1.54	0.0433	16998.4	5032.63	10824.2	-1.77	-1.31	-0.46	0.0435	0.168	1	MIF	4282	ENSG00000240972	Luciferase reporter assay	28086136
hsa-miR-451a	TCC	-1.54	0.0433	16998.4	5032.63	10824.2	-1.77	-1.31	-0.46	0.0435	0.168	1	MIF	4282	ENSG00000276701	Luciferase reporter assay	28086136
hsa-miR-16-5p	Common	-2.25	0.00165	498.23	124.83	131.87	-2.13	-2.36	0.23	0.0161	0.0106	1	MIGA1	374986	ENSG00000180488	HITS-CLIP	22473208
hsa-miR-149-3p	TCC	1.45	0.0259	136.32	307.21	347.66	1.65	1.25	0.4	0.0296	0.134	1	MIGA2	84895	ENSG00000148343	PAR-CLIP	23592263
hsa-miR-149-3p	TCC	1.45	0.0259	136.32	307.21	347.66	1.65	1.25	0.4	0.0296	0.134	1	MIGA2	84895	ENSG00000148343	PAR-CLIP	20371350
hsa-miR-181d-5p	Common	-1.86	0.00693	54.74	12.35	14.17	-1.89	-1.83	-0.07	0.0216	0.0398	1	MIGA2	84895	ENSG00000148343	PAR-CLIP	23592263
hsa-miR-4433b-3p	TCC	-1.91	0.0219	588.12	65.32	186.36	-2.56	-1.25	-1.31	0.0123	0.264	1	MINDY1	55793	ENSG00000143409	PAR-CLIP	23446348
hsa-miR-409-3p	TCC	-1.73	0.0232	3368.63	656.47	1173.75	-2.16	-1.29	-0.87	0.0189	0.184	1	MINDY2	54629	ENSG00000128923	PAR-CLIP	23446348
hsa-miR-149-3p	TCC	1.45	0.0259	136.32	307.21	347.66	1.65	1.25	0.4	0.0296	0.134	1	MINK1	50488	ENSG00000141503	PAR-CLIP	23592263
hsa-miR-16-5p	Common	-2.25	0.00165	498.23	124.83	131.87	-2.13	-2.36	0.23	0.0161	0.0106	1	MINK1	50488	ENSG00000141503	HITS-CLIP	22473208
hsa-miR-16-5p	Common	-2.25	0.00165	498.23	124.83	131.87	-2.13	-2.36	0.23	0.0161	0.0106	1	MINK1	50488	ENSG00000141503	PAR-CLIP	27292025
hsa-miR-1301-3p	TCC	-1.93	0.0167	487.18	86.44	179.82	-2.2	-1.65	-0.54	0.0216	0.11	1	MINK1	50488	ENSG00000141503	CLASH	23622248
hsa-miR-93-5p	Common	-1.8	0.00487	396.14	129.07	116.61	-1.75	-1.85	0.11	0.0234	0.0246	1	MINK1	50488	ENSG00000141503	HITS-CLIP	22473208
hsa-miR-93-5p	Common	-1.8	0.00487	396.14	129.07	116.61	-1.75	-1.85	0.11	0.0234	0.0246	1	MINK1	50488	ENSG00000141503	HITS-CLIP	23313552
hsa-miR-186-5p	Common	-1.65	0.0074	677.39	258.71	241.67	-1.62	-1.68	0.06	0.0272	0.0341	1	MINK1	50488	ENSG00000141503	CLASH	23622248
hsa-miR-222-3p	TCC	-2.13	0.0143	3278.18	758.66	1155.22	-2.24	-2.02	-0.22	0.0278	0.0713	1	MINK1	50488	ENSG00000141503	CLASH	23622248
hsa-let-7b-5p	TCC	-1.6	0.0295	26455.6	5396.61	11296.1	-1.85	-1.35	-0.5	0.0304	0.152	1	MIOS	54468	ENSG00000164654	Proteomics	18668040
hsa-miR-4732-3p	TCC	-1.85	0.0299	125.9	25.87	33.07	-1.94	-1.75	-0.19	0.0457	0.103	1	MIOX	55586	ENSG00000100253	HITS-CLIP	23824327
hsa-miR-4732-3p	TCC	-1.85	0.0299	125.9	25.87	33.07	-1.94	-1.75	-0.19	0.0457	0.103	1	MIOX	55586	ENSG00000100253	HITS-CLIP	23313552
hsa-let-7b-5p	TCC	-1.6	0.0295	26455.6	5396.61	11296.1	-1.85	-1.35	-0.5	0.0304	0.152	1	MIPEP	4285	ENSG00000027001	Proteomics	18668040
hsa-miR-215-5p	TCC	1.94	0.0536	69.79	371.98	195.58	2.4	1.48	0.92	0.0371	0.255	1	MIPOL1	145282	ENSG00000151338	Microarray	19074876
hsa-miR-215-5p	TCC	1.94	0.0536	69.79	371.98	195.58	2.4	1.48	0.92	0.0371	0.255	1	MIS12	79003	ENSG00000167842	Microarray	19074876
hsa-miR-16-5p	Common	-2.25	0.00165	498.23	124.83	131.87	-2.13	-2.36	0.23	0.0161	0.0106	1	MIS12	79003	ENSG00000167842	CLASH	23622248
hsa-miR-24-3p	TCC	-1.59	0.0192	2916.42	619.6	1244.59	-1.85	-1.32	-0.53	0.0218	0.128	1	MIS18A	54069	ENSG00000159055	Microarray	19748357
hsa-miR-215-5p	TCC	1.94	0.0536	69.79	371.98	195.58	2.4	1.48	0.92	0.0371	0.255	1	MIS18BP1	55320	ENSG00000129534	Microarray	19074876
hsa-miR-421	Common	-2.29	0.00503	52	9.86	14.26	-2.49	-2.09	-0.4	0.0123	0.0486	1	MIS18BP1	55320	ENSG00000129534	Sequencing	20371350
hsa-miR-224-5p	TCC	-2.11	0.0238	436.54	192.74	155.85	-2.3	-1.91	-0.39	0.0326	0.11	1	MITF	4286	ENSG00000187098	HITS-CLIP	23313552
hsa-miR-4433b-3p	TCC	-1.91	0.0219	588.12	65.32	186.36	-2.56	-1.25	-1.31	0.0123	0.264	1	MIXL1	83881	ENSG00000185155	PAR-CLIP	23446348
hsa-miR-93-5p	Common	-1.8	0.00487	396.14	129.07	116.61	-1.75	-1.85	0.11	0.0234	0.0246	1	MIXL1	83881	ENSG00000185155	PAR-CLIP	23446348
hsa-miR-221-3p	Common	-2.66	9.46e-06	1190.72	178.51	198.35	-2.62	-2.69	0.08	0.00122	0.000507	1	MKI67	4288	ENSG00000148773	CLASH	23622248
hsa-miR-16-5p	Common	-2.25	0.00165	498.23	124.83	131.87	-2.13	-2.36	0.23	0.0161	0.0106	1	MKI67	4288	ENSG00000148773	Proteomics	18668040
hsa-miR-548ap-5p	TCC	-2.68	0.036	24.9	1.94	4.36	-3.32	-2.03	-1.29	0.0278	0.211	1	MKI67	4288	ENSG00000148773	HITS-CLIP	23313552
hsa-miR-548j-5p	TCC	-2.65	0.0563	19.66	1.29	4.36	-3.41	-1.89	-1.52	0.0349	0.288	1	MKI67	4288	ENSG00000148773	HITS-CLIP	23313552
hsa-miR-328-3p	TCC	-1.17	0.0601	2032.52	621.09	1213.42	-1.51	-0.83	-0.68	0.035	0.311	1	MKI67	4288	ENSG00000148773	CLASH	23622248
hsa-miR-505-3p	HNBC	-1.6	0.0775	35.39	16.71	8.9	-1.05	-2.14	1.09	0.306	0.0486	1	MKI67	4288	ENSG00000148773	CLASH	23622248
hsa-miR-331-3p	HNBC	-1.6	0.0777	32.84	21.51	7.63	-0.92	-2.28	1.36	0.375	0.0398	1	MKI67	4288	ENSG00000148773	CLASH	23622248
hsa-miR-215-5p	TCC	1.94	0.0536	69.79	371.98	195.58	2.4	1.48	0.92	0.0371	0.255	1	MKI67	4288	ENSG00000148773	Microarray	19074876
hsa-miR-25-3p	Common	-2.24	0.00483	9498.57	1110.7	2751.83	-2.33	-2.15	-0.18	0.0161	0.0354	1	MKK4			Western blot	19861690
hsa-miR-24-3p	TCC	-1.59	0.0192	2916.42	619.6	1244.59	-1.85	-1.32	-0.53	0.0218	0.128	1	MKK4			Western blot	19861690
hsa-miR-221-3p	Common	-2.66	9.46e-06	1190.72	178.51	198.35	-2.62	-2.69	0.08	0.00122	0.000507	1	MKKS	8195	ENSG00000125863	PAR-CLIP	22012620
hsa-miR-140-3p	TCC	-1.73	0.0236	1609.72	274.59	616.85	-1.97	-1.48	-0.49	0.0278	0.128	1	MKKS	8195	ENSG00000125863	HITS-CLIP	23824327
hsa-miR-222-3p	TCC	-2.13	0.0143	3278.18	758.66	1155.22	-2.24	-2.02	-0.22	0.0278	0.0713	1	MKKS	8195	ENSG00000125863	PAR-CLIP	22012620
hsa-miR-128-3p	TCC	-1.55	0.0257	7175.04	1149.3	3039.92	-1.87	-1.23	-0.64	0.0234	0.168	1	MKLN1	4289	ENSG00000128585	Sequencing	20371350
hsa-miR-128-3p	TCC	-1.55	0.0257	7175.04	1149.3	3039.92	-1.87	-1.23	-0.64	0.0234	0.168	1	MKLN1	4289	ENSG00000128585	PAR-CLIP	23592263
hsa-miR-142-5p	TCC	-1.51	0.0213	1812.36	584.04	728.01	-1.74	-1.28	-0.46	0.0246	0.128	1	MKLN1	4289	ENSG00000128585	PAR-CLIP	21572407
hsa-miR-548ap-5p	TCC	-2.68	0.036	24.9	1.94	4.36	-3.32	-2.03	-1.29	0.0278	0.211	1	MKLN1	4289	ENSG00000128585	PAR-CLIP	21572407
hsa-miR-548j-5p	TCC	-2.65	0.0563	19.66	1.29	4.36	-3.41	-1.89	-1.52	0.0349	0.288	1	MKLN1	4289	ENSG00000128585	PAR-CLIP	21572407
hsa-miR-223-3p	Common	-3.5	1.5e-06	532.34	61.02	54.49	-3.18	-3.81	0.64	0.00155	5.61e-05	1	MKNK2	2872	ENSG00000099875	PAR-CLIP	23592263
hsa-miR-223-3p	Common	-3.5	1.5e-06	532.34	61.02	54.49	-3.18	-3.81	0.64	0.00155	5.61e-05	1	MKNK2	2872	ENSG00000099875	PAR-CLIP	20371350
hsa-miR-4433b-5p	Common	-2.21	0.00121	422.05	103.48	128.47	-2.36	-2.06	-0.3	0.00492	0.0246	1	MKNK2	2872	ENSG00000099875	PAR-CLIP	20371350
hsa-miR-363-3p	Common	-2.07	0.00245	525.49	119.13	174.25	-2.14	-2	-0.14	0.0108	0.0246	1	MKNK2	2872	ENSG00000099875	PAR-CLIP	23592263
hsa-miR-25-3p	Common	-2.24	0.00483	9498.57	1110.7	2751.83	-2.33	-2.15	-0.18	0.0161	0.0354	1	MKNK2	2872	ENSG00000099875	PAR-CLIP	23592263
hsa-miR-185-3p	TCC	-1.68	0.0292	57.14	13.08	20.35	-2.22	-1.14	-1.08	0.0178	0.257	1	MKNK2	2872	ENSG00000099875	PAR-CLIP	23592263
hsa-miR-185-3p	TCC	-1.68	0.0292	57.14	13.08	20.35	-2.22	-1.14	-1.08	0.0178	0.257	1	MKNK2	2872	ENSG00000099875	PAR-CLIP	24398324
hsa-miR-185-3p	TCC	-1.68	0.0292	57.14	13.08	20.35	-2.22	-1.14	-1.08	0.0178	0.257	1	MKNK2	2872	ENSG00000099875	PAR-CLIP	27292025
hsa-miR-128-3p	TCC	-1.55	0.0257	7175.04	1149.3	3039.92	-1.87	-1.23	-0.64	0.0234	0.168	1	MKNK2	2872	ENSG00000099875	Sequencing	20371350
hsa-miR-128-3p	TCC	-1.55	0.0257	7175.04	1149.3	3039.92	-1.87	-1.23	-0.64	0.0234	0.168	1	MKNK2	2872	ENSG00000099875	PAR-CLIP	23592263
hsa-miR-134-5p	TCC	-1.45	0.0443	454.83	93.78	239.76	-1.94	-0.95	-1	0.0234	0.321	1	MKNK2	2872	ENSG00000099875	PAR-CLIP	20371350
hsa-miR-93-5p	Common	-1.8	0.00487	396.14	129.07	116.61	-1.75	-1.85	0.11	0.0234	0.0246	1	MKNK2	2872	ENSG00000099875	HITS-CLIP	22473208
hsa-miR-93-5p	Common	-1.8	0.00487	396.14	129.07	116.61	-1.75	-1.85	0.11	0.0234	0.0246	1	MKNK2	2872	ENSG00000099875	PAR-CLIP	23592263
hsa-miR-93-5p	Common	-1.8	0.00487	396.14	129.07	116.61	-1.75	-1.85	0.11	0.0234	0.0246	1	MKNK2	2872	ENSG00000099875	PAR-CLIP	22012620
hsa-miR-93-5p	Common	-1.8	0.00487	396.14	129.07	116.61	-1.75	-1.85	0.11	0.0234	0.0246	1	MKNK2	2872	ENSG00000099875	PAR-CLIP	20371350
hsa-miR-140-3p	TCC	-1.73	0.0236	1609.72	274.59	616.85	-1.97	-1.48	-0.49	0.0278	0.128	1	MKNK2	2872	ENSG00000099875	PAR-CLIP	23592263
hsa-miR-361-3p	TCC	-1.89	0.0159	756.48	127.41	201.69	-1.91	-1.87	-0.04	0.035	0.064	1	MKNK2	2872	ENSG00000099875	PAR-CLIP	22012620
hsa-miR-361-3p	TCC	-1.89	0.0159	756.48	127.41	201.69	-1.91	-1.87	-0.04	0.035	0.064	1	MKNK2	2872	ENSG00000099875	PAR-CLIP	20371350
hsa-miR-324-3p	TCC	-3.33	0.187	15.05	3.63	1.27	-2.81	-3.85	1.04	0.0457	NA	1	MKNK2	2872	ENSG00000099875	CLASH	23622248
hsa-miR-324-3p	TCC	-3.33	0.187	15.05	3.63	1.27	-2.81	-3.85	1.04	0.0457	NA	1	MKNK2	2872	ENSG00000099875	PAR-CLIP	24398324
hsa-miR-324-3p	TCC	-3.33	0.187	15.05	3.63	1.27	-2.81	-3.85	1.04	0.0457	NA	1	MKNK2	2872	ENSG00000099875	PAR-CLIP	27292025
hsa-miR-4732-3p	TCC	-1.85	0.0299	125.9	25.87	33.07	-1.94	-1.75	-0.19	0.0457	0.103	1	MKNK2	2872	ENSG00000099875	PAR-CLIP	26701625
hsa-miR-1827	TCC	2.18	0.00113	24.63	144.23	40.7	3.16	1.2	1.95	0.000504	0.222	1	MKNK2	2872	ENSG00000099875	PAR-CLIP	26701625
hsa-miR-429	TCC	2.77	0.0283	13.11	133.56	68.25	3.56	1.97	1.59	0.0189	0.233	1	MKNK2	2872	ENSG00000099875	PAR-CLIP	26701625
hsa-miR-149-3p	TCC	1.45	0.0259	136.32	307.21	347.66	1.65	1.25	0.4	0.0296	0.134	1	MKNK2	2872	ENSG00000099875	PAR-CLIP	24398324
hsa-miR-149-3p	TCC	1.45	0.0259	136.32	307.21	347.66	1.65	1.25	0.4	0.0296	0.134	1	MKNK2	2872	ENSG00000099875	PAR-CLIP	22012620
hsa-miR-200b-3p	TCC	2.74	0.0709	257.27	2101.04	1084.86	3.44	2.04	1.41	0.0457	0.292	1	MKNK2	2872	ENSG00000099875	PAR-CLIP	26701625
hsa-miR-93-5p	Common	-1.8	0.00487	396.14	129.07	116.61	-1.75	-1.85	0.11	0.0234	0.0246	1	MKRN1	23608	ENSG00000133606	HITS-CLIP	22473208
hsa-miR-146a-5p	TCC	-1.82	0.00197	4843.62	1076.22	1969.33	-2.2	-1.43	-0.77	0.0028	0.0741	1	MKRN2	23609	ENSG00000075975	PAR-CLIP	22100165
hsa-let-7b-5p	TCC	-1.6	0.0295	26455.6	5396.61	11296.1	-1.85	-1.35	-0.5	0.0304	0.152	1	MKRN2	23609	ENSG00000075975	Proteomics	18668040
hsa-miR-146b-5p	TCC	-1.68	0.0363	2128.66	666.88	856.61	-1.86	-1.49	-0.37	0.0435	0.136	1	MKRN2	23609	ENSG00000075975	PAR-CLIP	22100165
hsa-miR-30e-5p	Common	-2.04	0.00212	1874.07	407.52	547.1	-2.11	-1.96	-0.14	0.00915	0.0246	1	MKRN3	7681	ENSG00000179455	PAR-CLIP	22291592
hsa-miR-30d-5p	TCC	-1.67	0.0107	24944.1	4818.34	9573.11	-1.9	-1.44	-0.46	0.0161	0.0876	1	MKRN3	7681	ENSG00000179455	PAR-CLIP	22291592
hsa-miR-16-5p	Common	-2.25	0.00165	498.23	124.83	131.87	-2.13	-2.36	0.23	0.0161	0.0106	1	MKX	283078	ENSG00000150051	PAR-CLIP	21572407
hsa-miR-148b-3p	TCC	-1.32	0.03	736.64	263.88	387.98	-1.57	-1.06	-0.5	0.0278	0.17	1	MKX	283078	ENSG00000150051	Microarray	17612493
hsa-miR-4446-3p	TCC	-1.99	0.0015	302.44	51.09	110.01	-2.54	-1.44	-1.1	0.00155	0.0989	1	MLEC	9761	ENSG00000110917	PAR-CLIP	23592263
hsa-miR-151a-3p	TCC	-2.01	0.00795	22146.4	2240.39	9010.37	-2.41	-1.6	-0.81	0.00915	0.11	1	MLEC	9761	ENSG00000110917	PAR-CLIP	22012620
hsa-miR-25-3p	Common	-2.24	0.00483	9498.57	1110.7	2751.83	-2.33	-2.15	-0.18	0.0161	0.0354	1	MLEC	9761	ENSG00000110917	CLASH	23622248
hsa-miR-24-3p	TCC	-1.59	0.0192	2916.42	619.6	1244.59	-1.85	-1.32	-0.53	0.0218	0.128	1	MLEC	9761	ENSG00000110917	Luciferase reporter assay	15131085
hsa-miR-24-3p	TCC	-1.59	0.0192	2916.42	619.6	1244.59	-1.85	-1.32	-0.53	0.0218	0.128	1	MLEC	9761	ENSG00000110917	Reporter assay;Western blot;Other	19748357
hsa-miR-148b-3p	TCC	-1.32	0.03	736.64	263.88	387.98	-1.57	-1.06	-0.5	0.0278	0.17	1	MLEC	9761	ENSG00000110917	PAR-CLIP	21572407
hsa-miR-148b-3p	TCC	-1.32	0.03	736.64	263.88	387.98	-1.57	-1.06	-0.5	0.0278	0.17	1	MLEC	9761	ENSG00000110917	PAR-CLIP	20371350
hsa-miR-149-3p	TCC	1.45	0.0259	136.32	307.21	347.66	1.65	1.25	0.4	0.0296	0.134	1	MLEC	9761	ENSG00000110917	PAR-CLIP	26701625
hsa-miR-5685	HNBC	2.72	0.0233	2.62	16.17	35.61	2.15	3.28	-1.13	0.142	0.0246	1	MLEC	9761	ENSG00000110917	PAR-CLIP	22012620
hsa-miR-16-5p	Common	-2.25	0.00165	498.23	124.83	131.87	-2.13	-2.36	0.23	0.0161	0.0106	1	MLF2	8079	ENSG00000089693	CLASH	23622248
hsa-miR-186-5p	Common	-1.65	0.0074	677.39	258.71	241.67	-1.62	-1.68	0.06	0.0272	0.0341	1	MLF2	8079	ENSG00000089693	PAR-CLIP	26701625
hsa-miR-330-3p	Common	-1.97	0.0012	420.75	68.28	126.42	-2.29	-1.64	-0.65	0.0028	0.0427	1	MLH1	4292	ENSG00000076242	PAR-CLIP	23446348
hsa-miR-148b-3p	TCC	-1.32	0.03	736.64	263.88	387.98	-1.57	-1.06	-0.5	0.0278	0.17	1	MLH1	4292	ENSG00000076242	Luciferase reporter assay//Western blot	26759383
hsa-miR-1827	TCC	2.18	0.00113	24.63	144.23	40.7	3.16	1.2	1.95	0.000504	0.222	1	MLH1	4292	ENSG00000076242	PAR-CLIP	23592263
hsa-miR-151a-3p	TCC	-2.01	0.00795	22146.4	2240.39	9010.37	-2.41	-1.6	-0.81	0.00915	0.11	1	MLH3	27030	ENSG00000119684	CLASH	23622248
hsa-miR-128-3p	TCC	-1.55	0.0257	7175.04	1149.3	3039.92	-1.87	-1.23	-0.64	0.0234	0.168	1	MLL		ENSG00000118058		19749093
hsa-miR-16-5p	Common	-2.25	0.00165	498.23	124.83	131.87	-2.13	-2.36	0.23	0.0161	0.0106	1	MLLT1	4298	ENSG00000130382	Proteomics	18668040
hsa-miR-93-5p	Common	-1.8	0.00487	396.14	129.07	116.61	-1.75	-1.85	0.11	0.0234	0.0246	1	MLLT1	4298	ENSG00000130382	PAR-CLIP	23592263
hsa-let-7b-5p	TCC	-1.6	0.0295	26455.6	5396.61	11296.1	-1.85	-1.35	-0.5	0.0304	0.152	1	MLLT1	4298	ENSG00000130382	pSILAC//Proteomics;Other	18668040
hsa-miR-149-3p	TCC	1.45	0.0259	136.32	307.21	347.66	1.65	1.25	0.4	0.0296	0.134	1	MLLT1	4298	ENSG00000130382	PAR-CLIP	23592263
hsa-miR-149-3p	TCC	1.45	0.0259	136.32	307.21	347.66	1.65	1.25	0.4	0.0296	0.134	1	MLLT1	4298	ENSG00000130382	PAR-CLIP	20371350
hsa-miR-149-3p	TCC	1.45	0.0259	136.32	307.21	347.66	1.65	1.25	0.4	0.0296	0.134	1	MLLT1	4298	ENSG00000130382	HITS-CLIP	23313552
hsa-miR-2278	HNBC	2.39	0.0166	5.24	16.17	40.32	1.77	3.01	-1.25	0.155	0.0152	1	MLLT1	4298	ENSG00000130382	PAR-CLIP	26701625
hsa-let-7i-5p	TCC	-1.73	0.0115	15832.5	4711.68	5438.27	-1.84	-1.61	-0.23	0.0234	0.0655	1	MLLT10	8028	ENSG00000078403	PAR-CLIP	23592263
hsa-let-7i-5p	TCC	-1.73	0.0115	15832.5	4711.68	5438.27	-1.84	-1.61	-0.23	0.0234	0.0655	1	MLLT10	8028	ENSG00000078403	PAR-CLIP	27292025
hsa-let-7b-5p	TCC	-1.6	0.0295	26455.6	5396.61	11296.1	-1.85	-1.35	-0.5	0.0304	0.152	1	MLLT10	8028	ENSG00000078403	PAR-CLIP	23592263
hsa-let-7b-5p	TCC	-1.6	0.0295	26455.6	5396.61	11296.1	-1.85	-1.35	-0.5	0.0304	0.152	1	MLLT10	8028	ENSG00000078403	PAR-CLIP	27292025
hsa-let-7d-5p	TCC	-1.96	0.0163	1023.7	273.58	357.47	-2.05	-1.87	-0.18	0.0304	0.0757	1	MLLT10	8028	ENSG00000078403	PAR-CLIP	23592263
hsa-let-7d-5p	TCC	-1.96	0.0163	1023.7	273.58	357.47	-2.05	-1.87	-0.18	0.0304	0.0757	1	MLLT10	8028	ENSG00000078403	PAR-CLIP	27292025
hsa-miR-429	TCC	2.77	0.0283	13.11	133.56	68.25	3.56	1.97	1.59	0.0189	0.233	1	MLLT10	8028	ENSG00000078403	PAR-CLIP	20371350
hsa-miR-200b-3p	TCC	2.74	0.0709	257.27	2101.04	1084.86	3.44	2.04	1.41	0.0457	0.292	1	MLLT10	8028	ENSG00000078403	PAR-CLIP	20371350
hsa-miR-16-5p	Common	-2.25	0.00165	498.23	124.83	131.87	-2.13	-2.36	0.23	0.0161	0.0106	1	MLLT11	10962	ENSG00000213190	pSILAC//Proteomics;Other	18668040
hsa-miR-16-5p	Common	-2.25	0.00165	498.23	124.83	131.87	-2.13	-2.36	0.23	0.0161	0.0106	1	MLLT6	4302	ENSG00000275023	Sequencing	20371350
hsa-miR-16-5p	Common	-2.25	0.00165	498.23	124.83	131.87	-2.13	-2.36	0.23	0.0161	0.0106	1	MLLT6	4302	ENSG00000275851	Sequencing	20371350
hsa-miR-16-5p	Common	-2.25	0.00165	498.23	124.83	131.87	-2.13	-2.36	0.23	0.0161	0.0106	1	MLLT6	4302	ENSG00000275023	HITS-CLIP	22473208
hsa-miR-16-5p	Common	-2.25	0.00165	498.23	124.83	131.87	-2.13	-2.36	0.23	0.0161	0.0106	1	MLLT6	4302	ENSG00000275851	HITS-CLIP	22473208
hsa-miR-93-5p	Common	-1.8	0.00487	396.14	129.07	116.61	-1.75	-1.85	0.11	0.0234	0.0246	1	MLLT6	4302	ENSG00000275023	Sequencing	20371350
hsa-miR-93-5p	Common	-1.8	0.00487	396.14	129.07	116.61	-1.75	-1.85	0.11	0.0234	0.0246	1	MLLT6	4302	ENSG00000275851	Sequencing	20371350
hsa-miR-543	TCC	-1.34	0.0433	914.9	268.78	445.74	-1.75	-0.93	-0.82	0.0252	0.29	1	MLLT6	4302	ENSG00000275023	HITS-CLIP	23824327
hsa-miR-543	TCC	-1.34	0.0433	914.9	268.78	445.74	-1.75	-0.93	-0.82	0.0252	0.29	1	MLLT6	4302	ENSG00000275851	HITS-CLIP	23824327
hsa-miR-342-3p	HNBC	-1.28	0.061	127.99	78.45	44.82	-0.92	-1.63	0.7	0.257	0.0431	1	MLLT6	4302	ENSG00000275023	PAR-CLIP	21572407
hsa-miR-342-3p	HNBC	-1.28	0.061	127.99	78.45	44.82	-0.92	-1.63	0.7	0.257	0.0431	1	MLLT6	4302	ENSG00000275851	PAR-CLIP	21572407
hsa-miR-342-3p	HNBC	-1.28	0.061	127.99	78.45	44.82	-0.92	-1.63	0.7	0.257	0.0431	1	MLLT6	4302	ENSG00000275023	HITS-CLIP	23824327
hsa-miR-342-3p	HNBC	-1.28	0.061	127.99	78.45	44.82	-0.92	-1.63	0.7	0.257	0.0431	1	MLLT6	4302	ENSG00000275851	HITS-CLIP	23824327
hsa-miR-342-3p	HNBC	-1.28	0.061	127.99	78.45	44.82	-0.92	-1.63	0.7	0.257	0.0431	1	MLLT6	4302	ENSG00000275023	HITS-CLIP	23313552
hsa-miR-342-3p	HNBC	-1.28	0.061	127.99	78.45	44.82	-0.92	-1.63	0.7	0.257	0.0431	1	MLLT6	4302	ENSG00000275851	HITS-CLIP	23313552
hsa-miR-1910-3p	TCC	2.6	0.0107	2.29	23.28	12.72	2.93	2.26	0.67	0.0161	0.0876	1	MLLT6	4302	ENSG00000275023	HITS-CLIP	23824327
hsa-miR-1910-3p	TCC	2.6	0.0107	2.29	23.28	12.72	2.93	2.26	0.67	0.0161	0.0876	1	MLLT6	4302	ENSG00000275851	HITS-CLIP	23824327
hsa-miR-1910-3p	TCC	2.6	0.0107	2.29	23.28	12.72	2.93	2.26	0.67	0.0161	0.0876	1	MLLT6	4302	ENSG00000275023	HITS-CLIP	27418678
hsa-miR-1910-3p	TCC	2.6	0.0107	2.29	23.28	12.72	2.93	2.26	0.67	0.0161	0.0876	1	MLLT6	4302	ENSG00000275851	HITS-CLIP	27418678
hsa-miR-16-2-3p	TCC	-1.88	0.0042	857.8	177.97	330.22	-2.27	-1.48	-0.8	0.00492	0.0989	1	MLX	6945	ENSG00000108788	PAR-CLIP	26701625
hsa-miR-2278	HNBC	2.39	0.0166	5.24	16.17	40.32	1.77	3.01	-1.25	0.155	0.0152	1	MLX	6945	ENSG00000108788	PAR-CLIP	26701625
hsa-miR-30e-5p	Common	-2.04	0.00212	1874.07	407.52	547.1	-2.11	-1.96	-0.14	0.00915	0.0246	1	MLXIP	22877	ENSG00000175727	HITS-CLIP	22473208
hsa-miR-30e-5p	Common	-2.04	0.00212	1874.07	407.52	547.1	-2.11	-1.96	-0.14	0.00915	0.0246	1	MLXIP	22877	ENSG00000281178	HITS-CLIP	22473208
hsa-miR-421	Common	-2.29	0.00503	52	9.86	14.26	-2.49	-2.09	-0.4	0.0123	0.0486	1	MLXIP	22877	ENSG00000175727	CLASH	23622248
hsa-miR-421	Common	-2.29	0.00503	52	9.86	14.26	-2.49	-2.09	-0.4	0.0123	0.0486	1	MLXIP	22877	ENSG00000281178	CLASH	23622248
hsa-miR-16-5p	Common	-2.25	0.00165	498.23	124.83	131.87	-2.13	-2.36	0.23	0.0161	0.0106	1	MLXIP	22877	ENSG00000175727	HITS-CLIP	22473208
hsa-miR-16-5p	Common	-2.25	0.00165	498.23	124.83	131.87	-2.13	-2.36	0.23	0.0161	0.0106	1	MLXIP	22877	ENSG00000281178	HITS-CLIP	22473208
hsa-miR-30d-5p	TCC	-1.67	0.0107	24944.1	4818.34	9573.11	-1.9	-1.44	-0.46	0.0161	0.0876	1	MLXIP	22877	ENSG00000175727	HITS-CLIP	22473208
hsa-miR-30d-5p	TCC	-1.67	0.0107	24944.1	4818.34	9573.11	-1.9	-1.44	-0.46	0.0161	0.0876	1	MLXIP	22877	ENSG00000281178	HITS-CLIP	22473208
hsa-miR-93-5p	Common	-1.8	0.00487	396.14	129.07	116.61	-1.75	-1.85	0.11	0.0234	0.0246	1	MLXIP	22877	ENSG00000175727	HITS-CLIP	22473208
hsa-miR-93-5p	Common	-1.8	0.00487	396.14	129.07	116.61	-1.75	-1.85	0.11	0.0234	0.0246	1	MLXIP	22877	ENSG00000281178	HITS-CLIP	22473208
hsa-miR-140-3p	TCC	-1.73	0.0236	1609.72	274.59	616.85	-1.97	-1.48	-0.49	0.0278	0.128	1	MLXIP	22877	ENSG00000175727	PAR-CLIP	27292025
hsa-miR-140-3p	TCC	-1.73	0.0236	1609.72	274.59	616.85	-1.97	-1.48	-0.49	0.0278	0.128	1	MLXIP	22877	ENSG00000281178	PAR-CLIP	27292025
hsa-miR-342-3p	HNBC	-1.28	0.061	127.99	78.45	44.82	-0.92	-1.63	0.7	0.257	0.0431	1	MLXIP	22877	ENSG00000175727	HITS-CLIP	19536157
hsa-miR-342-3p	HNBC	-1.28	0.061	127.99	78.45	44.82	-0.92	-1.63	0.7	0.257	0.0431	1	MLXIP	22877	ENSG00000281178	HITS-CLIP	19536157
hsa-miR-1827	TCC	2.18	0.00113	24.63	144.23	40.7	3.16	1.2	1.95	0.000504	0.222	1	MLXIP	22877	ENSG00000175727	PAR-CLIP	23592263
hsa-miR-1827	TCC	2.18	0.00113	24.63	144.23	40.7	3.16	1.2	1.95	0.000504	0.222	1	MLXIP	22877	ENSG00000281178	PAR-CLIP	23592263
hsa-miR-149-3p	TCC	1.45	0.0259	136.32	307.21	347.66	1.65	1.25	0.4	0.0296	0.134	1	MLXIP	22877	ENSG00000175727	PAR-CLIP	23592263
hsa-miR-149-3p	TCC	1.45	0.0259	136.32	307.21	347.66	1.65	1.25	0.4	0.0296	0.134	1	MLXIP	22877	ENSG00000281178	PAR-CLIP	23592263
hsa-miR-149-3p	TCC	1.45	0.0259	136.32	307.21	347.66	1.65	1.25	0.4	0.0296	0.134	1	MLXIP	22877	ENSG00000175727	PAR-CLIP	26701625
hsa-miR-149-3p	TCC	1.45	0.0259	136.32	307.21	347.66	1.65	1.25	0.4	0.0296	0.134	1	MLXIP	22877	ENSG00000281178	PAR-CLIP	26701625
hsa-miR-130b-5p	TCC	-1.41	0.0338	153.36	53.03	87.76	-1.73	-1.09	-0.64	0.0272	0.2	1	MLXIPL	51085	ENSG00000009950	HITS-CLIP	23824327
hsa-miR-3934-5p	TCC	1.85	0.0142	9.18	55.62	17.44	2.7	1	1.69	0.00517	0.38	1	MMAB	326625	ENSG00000139428	HITS-CLIP	23824327
hsa-miR-149-3p	TCC	1.45	0.0259	136.32	307.21	347.66	1.65	1.25	0.4	0.0296	0.134	1	MMAB	326625	ENSG00000139428	HITS-CLIP	23824327
hsa-miR-5010-3p	Common	-2.45	0.00498	27.43	5.08	4.07	-2.26	-2.64	0.39	0.024	0.0246	1	MMAB	326625	ENSG00000139428	HITS-CLIP	27418678
hsa-miR-30e-3p	TCC	-1.61	0.012	432.55	144.23	136.5	-1.7	-1.52	-0.17	0.0246	0.0655	1	MMAB	326625	ENSG00000139428	HITS-CLIP	23824327
hsa-miR-342-3p	HNBC	-1.28	0.061	127.99	78.45	44.82	-0.92	-1.63	0.7	0.257	0.0431	1	MMAB	326625	ENSG00000139428	HITS-CLIP	23824327
hsa-miR-342-3p	HNBC	-1.28	0.061	127.99	78.45	44.82	-0.92	-1.63	0.7	0.257	0.0431	1	MMAB	326625	ENSG00000139428	HITS-CLIP	23313552
hsa-miR-342-3p	HNBC	-1.28	0.061	127.99	78.45	44.82	-0.92	-1.63	0.7	0.257	0.0431	1	MMAB	326625	ENSG00000139428	HITS-CLIP	27418678
hsa-miR-1827	TCC	2.18	0.00113	24.63	144.23	40.7	3.16	1.2	1.95	0.000504	0.222	1	MMACHC	25974	ENSG00000132763	PAR-CLIP	26701625
hsa-miR-1827	TCC	2.18	0.00113	24.63	144.23	40.7	3.16	1.2	1.95	0.000504	0.222	1	MMACHC	25974	ENSG00000132763	PAR-CLIP	27292025
hsa-miR-1910-3p	TCC	2.6	0.0107	2.29	23.28	12.72	2.93	2.26	0.67	0.0161	0.0876	1	MMACHC	25974	ENSG00000132763	PAR-CLIP	26701625
hsa-miR-1910-3p	TCC	2.6	0.0107	2.29	23.28	12.72	2.93	2.26	0.67	0.0161	0.0876	1	MMACHC	25974	ENSG00000132763	PAR-CLIP	27292025
hsa-let-7b-5p	TCC	-1.6	0.0295	26455.6	5396.61	11296.1	-1.85	-1.35	-0.5	0.0304	0.152	1	MMACHC	25974	ENSG00000132763	CLASH	23622248
hsa-miR-23a-3p	HNBC	-2.03	0.00513	359.91	155.96	76.4	-1.6	-2.46	0.86	0.0706	0.00865	1	MMGT1	93380	ENSG00000169446	HITS-CLIP	23313552
hsa-miR-222-3p	TCC	-2.13	0.0143	3278.18	758.66	1155.22	-2.24	-2.02	-0.22	0.0278	0.0713	1	MMP1	4312	ENSG00000196611	Western blot//Luciferase activity assay	19487542
hsa-miR-222-3p	TCC	-2.13	0.0143	3278.18	758.66	1155.22	-2.24	-2.02	-0.22	0.0278	0.0713	1	MMP1	4312	ENSG00000196611	Flow//Luciferase reporter assay//Microarray//qRT-PCR//Western blot	19487542
hsa-miR-139-3p	TCC	-1.28	0.0551	289.68	61.75	148.82	-1.72	-0.83	-0.89	0.0278	0.352	1	MMP11	4320	ENSG00000099953	Luciferase reporter assay//Microarray//qRT-PCR//Western blot	27355528
hsa-miR-139-3p	TCC	-1.28	0.0551	289.68	61.75	148.82	-1.72	-0.83	-0.89	0.0278	0.352	1	MMP11	4320	ENSG00000275365	Luciferase reporter assay//Microarray//qRT-PCR//Western blot	27355528
hsa-miR-127-3p	Common	-1.87	0.00743	1663.04	298.16	425.04	-1.9	-1.84	-0.06	0.0234	0.0398	1	MMP13	4322	ENSG00000137745	Luciferase reporter assay	23762330
hsa-miR-24-3p	TCC	-1.59	0.0192	2916.42	619.6	1244.59	-1.85	-1.32	-0.53	0.0218	0.128	1	MMP14	4323	ENSG00000157227	Luciferase reporter assay	24990232
hsa-miR-328-3p	TCC	-1.17	0.0601	2032.52	621.09	1213.42	-1.51	-0.83	-0.68	0.035	0.311	1	MMP16	4325	ENSG00000156103	Luciferase reporter assay//qRT-PCR//Western blot	22453125
hsa-miR-146b-5p	TCC	-1.68	0.0363	2128.66	666.88	856.61	-1.86	-1.49	-0.37	0.0435	0.136	1	MMP16	4325	ENSG00000156103	Luciferase activity assay	19265686
hsa-miR-146b-5p	TCC	-1.68	0.0363	2128.66	666.88	856.61	-1.86	-1.49	-0.37	0.0435	0.136	1	MMP16	4325	ENSG00000156103	Luciferase activity assay	19265686
hsa-miR-146b-5p	TCC	-1.68	0.0363	2128.66	666.88	856.61	-1.86	-1.49	-0.37	0.0435	0.136	1	MMP16	4325	ENSG00000156103	Luciferase reporter assay//qRT-PCR//Western blot	19265686
hsa-miR-146b-5p	TCC	-1.68	0.0363	2128.66	666.88	856.61	-1.86	-1.49	-0.37	0.0435	0.136	1	MMP16	4325	ENSG00000156103	Luciferase reporter assay//qRT-PCR//Western blot	21823013
hsa-miR-146b-5p	TCC	-1.68	0.0363	2128.66	666.88	856.61	-1.86	-1.49	-0.37	0.0435	0.136	1	MMP16	4325	ENSG00000156103	Immunohistochemistry//In situ hybridization//Luciferase reporter assay//qRT-PCR//Western blot	23796692
hsa-miR-5685	HNBC	2.72	0.0233	2.62	16.17	35.61	2.15	3.28	-1.13	0.142	0.0246	1	MMP17	4326	ENSG00000198598	HITS-CLIP	28735896
hsa-miR-221-3p	Common	-2.66	9.46e-06	1190.72	178.51	198.35	-2.62	-2.69	0.08	0.00122	0.000507	1	MMP2	4313	ENSG00000087245	Western blot	24147037
hsa-miR-451a	TCC	-1.54	0.0433	16998.4	5032.63	10824.2	-1.77	-1.31	-0.46	0.0435	0.168	1	MMP2	4313	ENSG00000087245	qRT-PCR//Western blot	20816946
hsa-miR-451a	TCC	-1.54	0.0433	16998.4	5032.63	10824.2	-1.77	-1.31	-0.46	0.0435	0.168	1	MMP2	4313	ENSG00000087245	qRT-PCR//Western blot	27173190
hsa-miR-215-5p	TCC	1.94	0.0536	69.79	371.98	195.58	2.4	1.48	0.92	0.0371	0.255	1	MMP20	9313	ENSG00000137674	Microarray	19074876
hsa-miR-16-5p	Common	-2.25	0.00165	498.23	124.83	131.87	-2.13	-2.36	0.23	0.0161	0.0106	1	MMP25	64386	ENSG00000008516	CLASH	23622248
hsa-miR-93-5p	Common	-1.8	0.00487	396.14	129.07	116.61	-1.75	-1.85	0.11	0.0234	0.0246	1	MMP3	4314	ENSG00000149968	Luciferase reporter assay//qRT-PCR//Western blot	26175939
hsa-miR-126-5p	TCC	-1.48	0.0201	256.91	61.75	105.71	-1.78	-1.18	-0.6	0.0196	0.15	1	MMP7	4316	ENSG00000137673	Luciferase reporter assay	23437250
hsa-miR-543	TCC	-1.34	0.0433	914.9	268.78	445.74	-1.75	-0.93	-0.82	0.0252	0.29	1	MMP7	4316	ENSG00000137673	ELISA//Luciferase reporter assay//qRT-PCR//Western blot	26402225
hsa-miR-451a	TCC	-1.54	0.0433	16998.4	5032.63	10824.2	-1.77	-1.31	-0.46	0.0435	0.168	1	MMP9	4318	ENSG00000100985	qRT-PCR//Western blot	20816946
hsa-miR-16-5p	Common	-2.25	0.00165	498.23	124.83	131.87	-2.13	-2.36	0.23	0.0161	0.0106	1	MMS19	64210	ENSG00000155229	pSILAC//Proteomics;Other	18668040
hsa-miR-16-5p	Common	-2.25	0.00165	498.23	124.83	131.87	-2.13	-2.36	0.23	0.0161	0.0106	1	MMS19	64210	ENSG00000155229	Microarray	21199864
hsa-miR-24-3p	TCC	-1.59	0.0192	2916.42	619.6	1244.59	-1.85	-1.32	-0.53	0.0218	0.128	1	MMS19	64210	ENSG00000155229	Microarray	19748357
hsa-miR-1827	TCC	2.18	0.00113	24.63	144.23	40.7	3.16	1.2	1.95	0.000504	0.222	1	MMS22L	253714	ENSG00000146263	PAR-CLIP	27292025
hsa-miR-1910-3p	TCC	2.6	0.0107	2.29	23.28	12.72	2.93	2.26	0.67	0.0161	0.0876	1	MMS22L	253714	ENSG00000146263	PAR-CLIP	27292025
hsa-miR-128-3p	TCC	-1.55	0.0257	7175.04	1149.3	3039.92	-1.87	-1.23	-0.64	0.0234	0.168	1	MMS22L	253714	ENSG00000146263	Sequencing	20371350
hsa-miR-128-3p	TCC	-1.55	0.0257	7175.04	1149.3	3039.92	-1.87	-1.23	-0.64	0.0234	0.168	1	MMS22L	253714	ENSG00000146263	PAR-CLIP	23592263
hsa-miR-128-3p	TCC	-1.55	0.0257	7175.04	1149.3	3039.92	-1.87	-1.23	-0.64	0.0234	0.168	1	MMS22L	253714	ENSG00000146263	PAR-CLIP	26701625
hsa-let-7b-5p	TCC	-1.6	0.0295	26455.6	5396.61	11296.1	-1.85	-1.35	-0.5	0.0304	0.152	1	MMS22L	253714	ENSG00000146263	pSILAC//Proteomics	18668040
hsa-miR-130b-5p	TCC	-1.41	0.0338	153.36	53.03	87.76	-1.73	-1.09	-0.64	0.0272	0.2	1	MMUT	4594	ENSG00000146085	HITS-CLIP	23824327
hsa-miR-543	TCC	-1.34	0.0433	914.9	268.78	445.74	-1.75	-0.93	-0.82	0.0252	0.29	1	MN1	4330	ENSG00000169184	HITS-CLIP	19536157
hsa-miR-2278	HNBC	2.39	0.0166	5.24	16.17	40.32	1.77	3.01	-1.25	0.155	0.0152	1	MN1	4330	ENSG00000169184	HITS-CLIP	19536157
hsa-miR-215-5p	TCC	1.94	0.0536	69.79	371.98	195.58	2.4	1.48	0.92	0.0371	0.255	1	MNS1	55329	ENSG00000138587	Microarray	19074876
hsa-miR-4446-3p	TCC	-1.99	0.0015	302.44	51.09	110.01	-2.54	-1.44	-1.1	0.00155	0.0989	1	MNT	4335	ENSG00000070444	HITS-CLIP	23313552
hsa-miR-4433b-5p	Common	-2.21	0.00121	422.05	103.48	128.47	-2.36	-2.06	-0.3	0.00492	0.0246	1	MNT	4335	ENSG00000070444	HITS-CLIP	27418678
hsa-miR-134-5p	TCC	-1.45	0.0443	454.83	93.78	239.76	-1.94	-0.95	-1	0.0234	0.321	1	MNT	4335	ENSG00000070444	HITS-CLIP	23313552
hsa-miR-331-3p	HNBC	-1.6	0.0777	32.84	21.51	7.63	-0.92	-2.28	1.36	0.375	0.0398	1	MNT	4335	ENSG00000070444	CLASH	23622248
hsa-miR-149-3p	TCC	1.45	0.0259	136.32	307.21	347.66	1.65	1.25	0.4	0.0296	0.134	1	MNT	4335	ENSG00000070444	PAR-CLIP	23592263
hsa-miR-149-3p	TCC	1.45	0.0259	136.32	307.21	347.66	1.65	1.25	0.4	0.0296	0.134	1	MNT	4335	ENSG00000070444	PAR-CLIP	20371350
hsa-miR-200a-3p	TCC	2.73	0.0366	68.42	535.12	221.05	3.48	1.98	1.5	0.0241	0.248	1	MNX1	3110	ENSG00000130675	Luciferase reporter assay//qRT-PCR//Western blot	26801823
hsa-miR-4280	TCC	4.23	0.00116	6.09	25.87	55.97	5.22	3.23	1.99	0.00155	0.0741	1	MOAP1	64112	ENSG00000278268	PAR-CLIP	21572407
hsa-miR-4280	TCC	4.23	0.00116	6.09	25.87	55.97	5.22	3.23	1.99	0.00155	0.0741	1	MOAP1	64112	ENSG00000165943	PAR-CLIP	21572407
hsa-miR-215-5p	TCC	1.94	0.0536	69.79	371.98	195.58	2.4	1.48	0.92	0.0371	0.255	1	MOAP1	64112	ENSG00000278268	Microarray	19074876
hsa-miR-215-5p	TCC	1.94	0.0536	69.79	371.98	195.58	2.4	1.48	0.92	0.0371	0.255	1	MOAP1	64112	ENSG00000165943	Microarray	19074876
hsa-miR-363-3p	Common	-2.07	0.00245	525.49	119.13	174.25	-2.14	-2	-0.14	0.0108	0.0246	1	MOAP1	64112	ENSG00000278268	PAR-CLIP	23446348
hsa-miR-363-3p	Common	-2.07	0.00245	525.49	119.13	174.25	-2.14	-2	-0.14	0.0108	0.0246	1	MOAP1	64112	ENSG00000165943	PAR-CLIP	23446348
hsa-miR-363-3p	Common	-2.07	0.00245	525.49	119.13	174.25	-2.14	-2	-0.14	0.0108	0.0246	1	MOAP1	64112	ENSG00000278268	PAR-CLIP	22012620
hsa-miR-363-3p	Common	-2.07	0.00245	525.49	119.13	174.25	-2.14	-2	-0.14	0.0108	0.0246	1	MOAP1	64112	ENSG00000165943	PAR-CLIP	22012620
hsa-miR-363-3p	Common	-2.07	0.00245	525.49	119.13	174.25	-2.14	-2	-0.14	0.0108	0.0246	1	MOAP1	64112	ENSG00000278268	PAR-CLIP	20371350
hsa-miR-363-3p	Common	-2.07	0.00245	525.49	119.13	174.25	-2.14	-2	-0.14	0.0108	0.0246	1	MOAP1	64112	ENSG00000165943	PAR-CLIP	20371350
hsa-miR-363-3p	Common	-2.07	0.00245	525.49	119.13	174.25	-2.14	-2	-0.14	0.0108	0.0246	1	MOAP1	64112	ENSG00000278268	PAR-CLIP	27292025
hsa-miR-363-3p	Common	-2.07	0.00245	525.49	119.13	174.25	-2.14	-2	-0.14	0.0108	0.0246	1	MOAP1	64112	ENSG00000165943	PAR-CLIP	27292025
hsa-miR-25-3p	Common	-2.24	0.00483	9498.57	1110.7	2751.83	-2.33	-2.15	-0.18	0.0161	0.0354	1	MOAP1	64112	ENSG00000278268	PAR-CLIP	23446348
hsa-miR-25-3p	Common	-2.24	0.00483	9498.57	1110.7	2751.83	-2.33	-2.15	-0.18	0.0161	0.0354	1	MOAP1	64112	ENSG00000165943	PAR-CLIP	23446348
hsa-miR-25-3p	Common	-2.24	0.00483	9498.57	1110.7	2751.83	-2.33	-2.15	-0.18	0.0161	0.0354	1	MOAP1	64112	ENSG00000278268	PAR-CLIP	22012620
hsa-miR-25-3p	Common	-2.24	0.00483	9498.57	1110.7	2751.83	-2.33	-2.15	-0.18	0.0161	0.0354	1	MOAP1	64112	ENSG00000165943	PAR-CLIP	22012620
hsa-miR-25-3p	Common	-2.24	0.00483	9498.57	1110.7	2751.83	-2.33	-2.15	-0.18	0.0161	0.0354	1	MOAP1	64112	ENSG00000278268	PAR-CLIP	20371350
hsa-miR-25-3p	Common	-2.24	0.00483	9498.57	1110.7	2751.83	-2.33	-2.15	-0.18	0.0161	0.0354	1	MOAP1	64112	ENSG00000165943	PAR-CLIP	20371350
hsa-miR-25-3p	Common	-2.24	0.00483	9498.57	1110.7	2751.83	-2.33	-2.15	-0.18	0.0161	0.0354	1	MOAP1	64112	ENSG00000278268	PAR-CLIP	27292025
hsa-miR-25-3p	Common	-2.24	0.00483	9498.57	1110.7	2751.83	-2.33	-2.15	-0.18	0.0161	0.0354	1	MOAP1	64112	ENSG00000165943	PAR-CLIP	27292025
hsa-miR-24-3p	TCC	-1.59	0.0192	2916.42	619.6	1244.59	-1.85	-1.32	-0.53	0.0218	0.128	1	MOB1A	55233	ENSG00000114978	HITS-CLIP	23824327
hsa-miR-128-3p	TCC	-1.55	0.0257	7175.04	1149.3	3039.92	-1.87	-1.23	-0.64	0.0234	0.168	1	MOB1A	55233	ENSG00000114978	Microarray	17612493
hsa-miR-93-5p	Common	-1.8	0.00487	396.14	129.07	116.61	-1.75	-1.85	0.11	0.0234	0.0246	1	MOB1A	55233	ENSG00000114978	CLASH	23622248
hsa-miR-186-5p	Common	-1.65	0.0074	677.39	258.71	241.67	-1.62	-1.68	0.06	0.0272	0.0341	1	MOB1A	55233	ENSG00000114978	PAR-CLIP	21572407
hsa-let-7b-5p	TCC	-1.6	0.0295	26455.6	5396.61	11296.1	-1.85	-1.35	-0.5	0.0304	0.152	1	MOB1A	55233	ENSG00000114978	Proteomics	18668040
hsa-miR-149-3p	TCC	1.45	0.0259	136.32	307.21	347.66	1.65	1.25	0.4	0.0296	0.134	1	MOB1B	92597	ENSG00000173542	HITS-CLIP	23824327
hsa-miR-769-5p	Common	-2.38	0.00416	72.53	12.35	9.17	-2.34	-2.42	0.08	0.0196	0.0246	1	MOB1B	92597	ENSG00000173542	HITS-CLIP	23313552
hsa-miR-769-5p	Common	-2.38	0.00416	72.53	12.35	9.17	-2.34	-2.42	0.08	0.0196	0.0246	1	MOB1B	92597	ENSG00000173542	PAR-CLIP	26701625
hsa-miR-128-3p	TCC	-1.55	0.0257	7175.04	1149.3	3039.92	-1.87	-1.23	-0.64	0.0234	0.168	1	MOB1B	92597	ENSG00000173542	Microarray	17612493
hsa-let-7b-5p	TCC	-1.6	0.0295	26455.6	5396.61	11296.1	-1.85	-1.35	-0.5	0.0304	0.152	1	MOB1B	92597	ENSG00000173542	Proteomics	18668040
hsa-miR-1827	TCC	2.18	0.00113	24.63	144.23	40.7	3.16	1.2	1.95	0.000504	0.222	1	MOB3A	126308	ENSG00000172081	HITS-CLIP	23313552
hsa-miR-149-3p	TCC	1.45	0.0259	136.32	307.21	347.66	1.65	1.25	0.4	0.0296	0.134	1	MOB3A	126308	ENSG00000172081	HITS-CLIP	23313552
hsa-miR-769-5p	Common	-2.38	0.00416	72.53	12.35	9.17	-2.34	-2.42	0.08	0.0196	0.0246	1	MOB3A	126308	ENSG00000172081	HITS-CLIP	19536157
hsa-miR-24-3p	TCC	-1.59	0.0192	2916.42	619.6	1244.59	-1.85	-1.32	-0.53	0.0218	0.128	1	MOB3A	126308	ENSG00000172081	HITS-CLIP	23824327
hsa-miR-128-3p	TCC	-1.55	0.0257	7175.04	1149.3	3039.92	-1.87	-1.23	-0.64	0.0234	0.168	1	MOB3A	126308	ENSG00000172081	HITS-CLIP	23824327
hsa-miR-186-5p	Common	-1.65	0.0074	677.39	258.71	241.67	-1.62	-1.68	0.06	0.0272	0.0341	1	MOB3A	126308	ENSG00000172081	CLASH	23622248
hsa-miR-409-3p	TCC	-1.73	0.0232	3368.63	656.47	1173.75	-2.16	-1.29	-0.87	0.0189	0.184	1	MOB3B	79817	ENSG00000120162	PAR-CLIP	22100165
hsa-miR-128-3p	TCC	-1.55	0.0257	7175.04	1149.3	3039.92	-1.87	-1.23	-0.64	0.0234	0.168	1	MOB3B	79817	ENSG00000120162	Microarray	17612493
hsa-miR-16-5p	Common	-2.25	0.00165	498.23	124.83	131.87	-2.13	-2.36	0.23	0.0161	0.0106	1	MOB3C	148932	ENSG00000142961	CLASH	23622248
hsa-miR-3934-5p	TCC	1.85	0.0142	9.18	55.62	17.44	2.7	1	1.69	0.00517	0.38	1	MOB4	25843	ENSG00000115540	HITS-CLIP	23824327
hsa-miR-16-5p	Common	-2.25	0.00165	498.23	124.83	131.87	-2.13	-2.36	0.23	0.0161	0.0106	1	MOB4	25843	ENSG00000115540	PAR-CLIP	24398324
hsa-miR-16-5p	Common	-2.25	0.00165	498.23	124.83	131.87	-2.13	-2.36	0.23	0.0161	0.0106	1	MOB4	25843	ENSG00000115540	PAR-CLIP	23446348
hsa-miR-16-5p	Common	-2.25	0.00165	498.23	124.83	131.87	-2.13	-2.36	0.23	0.0161	0.0106	1	MOB4	25843	ENSG00000115540	PAR-CLIP	21572407
hsa-miR-16-5p	Common	-2.25	0.00165	498.23	124.83	131.87	-2.13	-2.36	0.23	0.0161	0.0106	1	MOB4	25843	ENSG00000115540	PAR-CLIP	20371350
hsa-miR-409-3p	TCC	-1.73	0.0232	3368.63	656.47	1173.75	-2.16	-1.29	-0.87	0.0189	0.184	1	MOB4	25843	ENSG00000115540	PAR-CLIP	20371350
hsa-miR-140-3p	TCC	-1.73	0.0236	1609.72	274.59	616.85	-1.97	-1.48	-0.49	0.0278	0.128	1	MOBP	4336	ENSG00000168314	HITS-CLIP	23824327
hsa-miR-140-3p	TCC	-1.73	0.0236	1609.72	274.59	616.85	-1.97	-1.48	-0.49	0.0278	0.128	1	MOBP	4336	ENSG00000168314	HITS-CLIP	27418678
hsa-miR-224-5p	TCC	-2.11	0.0238	436.54	192.74	155.85	-2.3	-1.91	-0.39	0.0326	0.11	1	MOCS2	4338	ENSG00000164172	HITS-CLIP	19536157
hsa-miR-149-3p	TCC	1.45	0.0259	136.32	307.21	347.66	1.65	1.25	0.4	0.0296	0.134	1	MOCS3	27304	ENSG00000124217	HITS-CLIP	23313552
hsa-miR-24-3p	TCC	-1.59	0.0192	2916.42	619.6	1244.59	-1.85	-1.32	-0.53	0.0218	0.128	1	MOCS3	27304	ENSG00000124217	HITS-CLIP	23824327
hsa-miR-6852-5p	Common	-2.7	0.00509	51.8	5.81	8.15	-2.56	-2.84	0.28	0.0246	0.0246	1	MOG	4340	ENSG00000236561	HITS-CLIP	23313552
hsa-miR-6852-5p	Common	-2.7	0.00509	51.8	5.81	8.15	-2.56	-2.84	0.28	0.0246	0.0246	1	MOG	4340	ENSG00000237834	HITS-CLIP	23313552
hsa-miR-6852-5p	Common	-2.7	0.00509	51.8	5.81	8.15	-2.56	-2.84	0.28	0.0246	0.0246	1	MOG	4340	ENSG00000137345	HITS-CLIP	23313552
hsa-miR-6852-5p	Common	-2.7	0.00509	51.8	5.81	8.15	-2.56	-2.84	0.28	0.0246	0.0246	1	MOG	4340	ENSG00000234096	HITS-CLIP	23313552
hsa-miR-6852-5p	Common	-2.7	0.00509	51.8	5.81	8.15	-2.56	-2.84	0.28	0.0246	0.0246	1	MOG	4340	ENSG00000232641	HITS-CLIP	23313552
hsa-miR-6852-5p	Common	-2.7	0.00509	51.8	5.81	8.15	-2.56	-2.84	0.28	0.0246	0.0246	1	MOG	4340	ENSG00000230885	HITS-CLIP	23313552
hsa-miR-6852-5p	Common	-2.7	0.00509	51.8	5.81	8.15	-2.56	-2.84	0.28	0.0246	0.0246	1	MOG	4340	ENSG00000234623	HITS-CLIP	23313552
hsa-miR-6852-5p	Common	-2.7	0.00509	51.8	5.81	8.15	-2.56	-2.84	0.28	0.0246	0.0246	1	MOG	4340	ENSG00000204655	HITS-CLIP	23313552
hsa-miR-23b-5p	HNBC	-2.42	0.0269	29.71	10.35	1.27	-1.07	-3.77	2.7	0.38	0.0109	1	MOG	4340	ENSG00000236561	HITS-CLIP	23313552
hsa-miR-23b-5p	HNBC	-2.42	0.0269	29.71	10.35	1.27	-1.07	-3.77	2.7	0.38	0.0109	1	MOG	4340	ENSG00000237834	HITS-CLIP	23313552
hsa-miR-23b-5p	HNBC	-2.42	0.0269	29.71	10.35	1.27	-1.07	-3.77	2.7	0.38	0.0109	1	MOG	4340	ENSG00000137345	HITS-CLIP	23313552
hsa-miR-23b-5p	HNBC	-2.42	0.0269	29.71	10.35	1.27	-1.07	-3.77	2.7	0.38	0.0109	1	MOG	4340	ENSG00000234096	HITS-CLIP	23313552
hsa-miR-23b-5p	HNBC	-2.42	0.0269	29.71	10.35	1.27	-1.07	-3.77	2.7	0.38	0.0109	1	MOG	4340	ENSG00000232641	HITS-CLIP	23313552
hsa-miR-23b-5p	HNBC	-2.42	0.0269	29.71	10.35	1.27	-1.07	-3.77	2.7	0.38	0.0109	1	MOG	4340	ENSG00000230885	HITS-CLIP	23313552
hsa-miR-23b-5p	HNBC	-2.42	0.0269	29.71	10.35	1.27	-1.07	-3.77	2.7	0.38	0.0109	1	MOG	4340	ENSG00000234623	HITS-CLIP	23313552
hsa-miR-23b-5p	HNBC	-2.42	0.0269	29.71	10.35	1.27	-1.07	-3.77	2.7	0.38	0.0109	1	MOG	4340	ENSG00000204655	HITS-CLIP	23313552
hsa-miR-30e-5p	Common	-2.04	0.00212	1874.07	407.52	547.1	-2.11	-1.96	-0.14	0.00915	0.0246	1	MOGAT1	116255	ENSG00000124003	HITS-CLIP	19536157
hsa-miR-30d-5p	TCC	-1.67	0.0107	24944.1	4818.34	9573.11	-1.9	-1.44	-0.46	0.0161	0.0876	1	MOGAT1	116255	ENSG00000124003	HITS-CLIP	19536157
hsa-miR-1307-3p	Common	-2.03	0.00315	3552.13	578.23	896.93	-2.06	-1.99	-0.07	0.0143	0.0246	1	MOGAT3	346606	ENSG00000106384	PAR-CLIP	27292025
hsa-miR-423-3p	TCC	-1.67	0.0229	8589.34	1708.11	3163.79	-1.79	-1.55	-0.24	0.0346	0.0989	1	MOGS	7841	ENSG00000115275	CLASH	23622248
hsa-miR-532-5p	TCC	-1.79	0.0107	839.52	269.7	363.77	-1.91	-1.67	-0.24	0.0218	0.065	1	MON1B	22879	ENSG00000103111	PAR-CLIP	23446348
hsa-miR-532-5p	TCC	-1.79	0.0107	839.52	269.7	363.77	-1.91	-1.67	-0.24	0.0218	0.065	1	MON1B	22879	ENSG00000103111	PAR-CLIP	20371350
hsa-miR-324-3p	TCC	-3.33	0.187	15.05	3.63	1.27	-2.81	-3.85	1.04	0.0457	NA	1	MON1B	22879	ENSG00000103111	HITS-CLIP	23824327
hsa-miR-4732-3p	TCC	-1.85	0.0299	125.9	25.87	33.07	-1.94	-1.75	-0.19	0.0457	0.103	1	MON1B	22879	ENSG00000103111	HITS-CLIP	19536157
hsa-miR-4454	TCC	2.47	0.00228	15.24	139.7	44.52	2.9	2.04	0.87	0.00373	0.0655	1	MON1B	22879	ENSG00000103111	PAR-CLIP	22012620
hsa-miR-340-3p	TCC	-1.93	0.0325	89.13	26.88	52.15	-2.24	-1.61	-0.64	0.0318	0.163	1	MON2	23041	ENSG00000061987	PAR-CLIP	26701625
hsa-miR-93-5p	Common	-1.8	0.00487	396.14	129.07	116.61	-1.75	-1.85	0.11	0.0234	0.0246	1	MORC1	27136	ENSG00000114487	PAR-CLIP	22291592
hsa-miR-335-3p	TCC	-1.98	0.0197	218.9	53.78	41.76	-1.97	-1.99	0.02	0.0439	0.0655	1	MORC1	27136	ENSG00000114487	PAR-CLIP	22291592
hsa-miR-30e-3p	TCC	-1.61	0.012	432.55	144.23	136.5	-1.7	-1.52	-0.17	0.0246	0.0655	1	MORC3	23515	ENSG00000159256	PAR-CLIP	21572407
hsa-miR-622	HNBC	2.64	0.0319	5.24	16.17	28.34	2.11	3.17	-1.06	0.151	0.0336	1	MORC3	23515	ENSG00000159256	PAR-CLIP	21572407
hsa-miR-149-3p	TCC	1.45	0.0259	136.32	307.21	347.66	1.65	1.25	0.4	0.0296	0.134	1	MORC4	79710	ENSG00000133131	PAR-CLIP	27292025
hsa-miR-149-3p	TCC	1.45	0.0259	136.32	307.21	347.66	1.65	1.25	0.4	0.0296	0.134	1	MORC4	79710	ENSG00000133131	HITS-CLIP	27418678
hsa-miR-16-5p	Common	-2.25	0.00165	498.23	124.83	131.87	-2.13	-2.36	0.23	0.0161	0.0106	1	MORF4L1	10933	ENSG00000185787	Proteomics	18668040
hsa-miR-93-5p	Common	-1.8	0.00487	396.14	129.07	116.61	-1.75	-1.85	0.11	0.0234	0.0246	1	MORF4L1	10933	ENSG00000185787	PAR-CLIP	23446348
hsa-miR-93-5p	Common	-1.8	0.00487	396.14	129.07	116.61	-1.75	-1.85	0.11	0.0234	0.0246	1	MORF4L1	10933	ENSG00000185787	PAR-CLIP	22012620
hsa-miR-93-5p	Common	-1.8	0.00487	396.14	129.07	116.61	-1.75	-1.85	0.11	0.0234	0.0246	1	MORF4L1	10933	ENSG00000185787	PAR-CLIP	21572407
hsa-miR-93-5p	Common	-1.8	0.00487	396.14	129.07	116.61	-1.75	-1.85	0.11	0.0234	0.0246	1	MORF4L1	10933	ENSG00000185787	PAR-CLIP	20371350
hsa-miR-148b-3p	TCC	-1.32	0.03	736.64	263.88	387.98	-1.57	-1.06	-0.5	0.0278	0.17	1	MORF4L1	10933	ENSG00000185787	Microarray	17612493
hsa-miR-222-3p	TCC	-2.13	0.0143	3278.18	758.66	1155.22	-2.24	-2.02	-0.22	0.0278	0.0713	1	MORF4L1	10933	ENSG00000185787	CLASH	23622248
hsa-miR-652-3p	Common	-2.35	0.000556	99.04	28.33	18.53	-1.87	-2.83	0.96	0.0304	0.00168	1	MORF4L2	9643	ENSG00000123562	CLASH	23622248
hsa-miR-505-3p	HNBC	-1.6	0.0775	35.39	16.71	8.9	-1.05	-2.14	1.09	0.306	0.0486	1	MORF4L2	9643	ENSG00000123562	CLASH	23622248
hsa-miR-1827	TCC	2.18	0.00113	24.63	144.23	40.7	3.16	1.2	1.95	0.000504	0.222	1	MORN4	118812	ENSG00000171160	PAR-CLIP	23592263
hsa-miR-1827	TCC	2.18	0.00113	24.63	144.23	40.7	3.16	1.2	1.95	0.000504	0.222	1	MORN4	118812	ENSG00000171160	PAR-CLIP	23446348
hsa-miR-1827	TCC	2.18	0.00113	24.63	144.23	40.7	3.16	1.2	1.95	0.000504	0.222	1	MORN4	118812	ENSG00000171160	PAR-CLIP	21572407
hsa-miR-1910-3p	TCC	2.6	0.0107	2.29	23.28	12.72	2.93	2.26	0.67	0.0161	0.0876	1	MORN4	118812	ENSG00000171160	PAR-CLIP	23592263
hsa-miR-149-3p	TCC	1.45	0.0259	136.32	307.21	347.66	1.65	1.25	0.4	0.0296	0.134	1	MORN4	118812	ENSG00000171160	PAR-CLIP	23592263
hsa-miR-146a-5p	TCC	-1.82	0.00197	4843.62	1076.22	1969.33	-2.2	-1.43	-0.77	0.0028	0.0741	1	MOSMO	730094	ENSG00000185716	PAR-CLIP	21572407
hsa-miR-146a-5p	TCC	-1.82	0.00197	4843.62	1076.22	1969.33	-2.2	-1.43	-0.77	0.0028	0.0741	1	MOSMO	730094	ENSG00000284487	PAR-CLIP	21572407
hsa-miR-330-3p	Common	-1.97	0.0012	420.75	68.28	126.42	-2.29	-1.64	-0.65	0.0028	0.0427	1	MOSMO	730094	ENSG00000185716	PAR-CLIP	21572407
hsa-miR-330-3p	Common	-1.97	0.0012	420.75	68.28	126.42	-2.29	-1.64	-0.65	0.0028	0.0427	1	MOSMO	730094	ENSG00000284487	PAR-CLIP	21572407
hsa-miR-93-5p	Common	-1.8	0.00487	396.14	129.07	116.61	-1.75	-1.85	0.11	0.0234	0.0246	1	MOSMO	730094	ENSG00000185716	PAR-CLIP	21572407
hsa-miR-93-5p	Common	-1.8	0.00487	396.14	129.07	116.61	-1.75	-1.85	0.11	0.0234	0.0246	1	MOSMO	730094	ENSG00000284487	PAR-CLIP	21572407
hsa-miR-146b-5p	TCC	-1.68	0.0363	2128.66	666.88	856.61	-1.86	-1.49	-0.37	0.0435	0.136	1	MOSMO	730094	ENSG00000185716	PAR-CLIP	21572407
hsa-miR-146b-5p	TCC	-1.68	0.0363	2128.66	666.88	856.61	-1.86	-1.49	-0.37	0.0435	0.136	1	MOSMO	730094	ENSG00000284487	PAR-CLIP	21572407
hsa-miR-16-5p	Common	-2.25	0.00165	498.23	124.83	131.87	-2.13	-2.36	0.23	0.0161	0.0106	1	MOV10	4343	ENSG00000155363	Proteomics	18668040
hsa-miR-16-5p	Common	-2.25	0.00165	498.23	124.83	131.87	-2.13	-2.36	0.23	0.0161	0.0106	1	MOV10	4343	ENSG00000155363	Sequencing	20371350
hsa-let-7b-5p	TCC	-1.6	0.0295	26455.6	5396.61	11296.1	-1.85	-1.35	-0.5	0.0304	0.152	1	MOV10	4343	ENSG00000155363	CLASH	23622248
hsa-miR-331-3p	HNBC	-1.6	0.0777	32.84	21.51	7.63	-0.92	-2.28	1.36	0.375	0.0398	1	MPC1	51660	ENSG00000060762	CLASH	23622248
hsa-miR-16-5p	Common	-2.25	0.00165	498.23	124.83	131.87	-2.13	-2.36	0.23	0.0161	0.0106	1	MPDU1	9526	ENSG00000129255	Proteomics	18668040
hsa-miR-224-5p	TCC	-2.11	0.0238	436.54	192.74	155.85	-2.3	-1.91	-0.39	0.0326	0.11	1	MPDU1	9526	ENSG00000129255	PAR-CLIP	23592263
hsa-miR-93-5p	Common	-1.8	0.00487	396.14	129.07	116.61	-1.75	-1.85	0.11	0.0234	0.0246	1	MPG	4350	ENSG00000103152	CLASH	23622248
hsa-let-7b-5p	TCC	-1.6	0.0295	26455.6	5396.61	11296.1	-1.85	-1.35	-0.5	0.0304	0.152	1	MPG	4350	ENSG00000103152	Proteomics	18668040
hsa-miR-1827	TCC	2.18	0.00113	24.63	144.23	40.7	3.16	1.2	1.95	0.000504	0.222	1	MPHOSPH8	54737	ENSG00000196199	HITS-CLIP	23824327
hsa-miR-1827	TCC	2.18	0.00113	24.63	144.23	40.7	3.16	1.2	1.95	0.000504	0.222	1	MPHOSPH8	54737	ENSG00000196199	HITS-CLIP	23313552
hsa-miR-128-3p	TCC	-1.55	0.0257	7175.04	1149.3	3039.92	-1.87	-1.23	-0.64	0.0234	0.168	1	MPI	4351	ENSG00000178802	HITS-CLIP	27418678
hsa-miR-221-5p	TCC	-2.07	0.0236	52.43	17.03	30.52	-2.33	-1.81	-0.52	0.0278	0.128	1	MPI	4351	ENSG00000178802	HITS-CLIP	27418678
hsa-miR-24-3p	TCC	-1.59	0.0192	2916.42	619.6	1244.59	-1.85	-1.32	-0.53	0.0218	0.128	1	MPIG6B	80739	ENSG00000231003	HITS-CLIP	23824327
hsa-miR-24-3p	TCC	-1.59	0.0192	2916.42	619.6	1244.59	-1.85	-1.32	-0.53	0.0218	0.128	1	MPIG6B	80739	ENSG00000204420	HITS-CLIP	23824327
hsa-miR-24-3p	TCC	-1.59	0.0192	2916.42	619.6	1244.59	-1.85	-1.32	-0.53	0.0218	0.128	1	MPIG6B	80739	ENSG00000237459	HITS-CLIP	23824327
hsa-miR-24-3p	TCC	-1.59	0.0192	2916.42	619.6	1244.59	-1.85	-1.32	-0.53	0.0218	0.128	1	MPIG6B	80739	ENSG00000230060	HITS-CLIP	23824327
hsa-miR-24-3p	TCC	-1.59	0.0192	2916.42	619.6	1244.59	-1.85	-1.32	-0.53	0.0218	0.128	1	MPIG6B	80739	ENSG00000206396	HITS-CLIP	23824327
hsa-miR-24-3p	TCC	-1.59	0.0192	2916.42	619.6	1244.59	-1.85	-1.32	-0.53	0.0218	0.128	1	MPIG6B	80739	ENSG00000228090	HITS-CLIP	23824327
hsa-miR-24-3p	TCC	-1.59	0.0192	2916.42	619.6	1244.59	-1.85	-1.32	-0.53	0.0218	0.128	1	MPIG6B	80739	ENSG00000224393	HITS-CLIP	23824327
hsa-miR-342-3p	HNBC	-1.28	0.061	127.99	78.45	44.82	-0.92	-1.63	0.7	0.257	0.0431	1	MPIG6B	80739	ENSG00000231003	HITS-CLIP	23824327
hsa-miR-342-3p	HNBC	-1.28	0.061	127.99	78.45	44.82	-0.92	-1.63	0.7	0.257	0.0431	1	MPIG6B	80739	ENSG00000204420	HITS-CLIP	23824327
hsa-miR-342-3p	HNBC	-1.28	0.061	127.99	78.45	44.82	-0.92	-1.63	0.7	0.257	0.0431	1	MPIG6B	80739	ENSG00000237459	HITS-CLIP	23824327
hsa-miR-342-3p	HNBC	-1.28	0.061	127.99	78.45	44.82	-0.92	-1.63	0.7	0.257	0.0431	1	MPIG6B	80739	ENSG00000230060	HITS-CLIP	23824327
hsa-miR-342-3p	HNBC	-1.28	0.061	127.99	78.45	44.82	-0.92	-1.63	0.7	0.257	0.0431	1	MPIG6B	80739	ENSG00000206396	HITS-CLIP	23824327
hsa-miR-342-3p	HNBC	-1.28	0.061	127.99	78.45	44.82	-0.92	-1.63	0.7	0.257	0.0431	1	MPIG6B	80739	ENSG00000228090	HITS-CLIP	23824327
hsa-miR-342-3p	HNBC	-1.28	0.061	127.99	78.45	44.82	-0.92	-1.63	0.7	0.257	0.0431	1	MPIG6B	80739	ENSG00000224393	HITS-CLIP	23824327
hsa-let-7d-5p	TCC	-1.96	0.0163	1023.7	273.58	357.47	-2.05	-1.87	-0.18	0.0304	0.0757	1	MPL	4352	ENSG00000117400	Luciferase reporter assay	20445018
hsa-miR-1827	TCC	2.18	0.00113	24.63	144.23	40.7	3.16	1.2	1.95	0.000504	0.222	1	MPLKIP	136647	ENSG00000168303	PAR-CLIP	23592263
hsa-miR-1827	TCC	2.18	0.00113	24.63	144.23	40.7	3.16	1.2	1.95	0.000504	0.222	1	MPLKIP	136647	ENSG00000168303	PAR-CLIP	23446348
hsa-miR-1827	TCC	2.18	0.00113	24.63	144.23	40.7	3.16	1.2	1.95	0.000504	0.222	1	MPLKIP	136647	ENSG00000168303	PAR-CLIP	21572407
hsa-miR-1910-3p	TCC	2.6	0.0107	2.29	23.28	12.72	2.93	2.26	0.67	0.0161	0.0876	1	MPLKIP	136647	ENSG00000168303	PAR-CLIP	23592263
hsa-miR-1910-3p	TCC	2.6	0.0107	2.29	23.28	12.72	2.93	2.26	0.67	0.0161	0.0876	1	MPLKIP	136647	ENSG00000168303	PAR-CLIP	23446348
hsa-miR-1910-3p	TCC	2.6	0.0107	2.29	23.28	12.72	2.93	2.26	0.67	0.0161	0.0876	1	MPLKIP	136647	ENSG00000168303	PAR-CLIP	21572407
hsa-miR-149-3p	TCC	1.45	0.0259	136.32	307.21	347.66	1.65	1.25	0.4	0.0296	0.134	1	MPLKIP	136647	ENSG00000168303	PAR-CLIP	23592263
hsa-miR-409-3p	TCC	-1.73	0.0232	3368.63	656.47	1173.75	-2.16	-1.29	-0.87	0.0189	0.184	1	MPLKIP	136647	ENSG00000168303	PAR-CLIP	27292025
hsa-miR-331-3p	HNBC	-1.6	0.0777	32.84	21.51	7.63	-0.92	-2.28	1.36	0.375	0.0398	1	MPLKIP	136647	ENSG00000168303	CLASH	23622248
hsa-let-7b-5p	TCC	-1.6	0.0295	26455.6	5396.61	11296.1	-1.85	-1.35	-0.5	0.0304	0.152	1	MPND	84954	ENSG00000008382	CLASH	23622248
hsa-miR-146a-5p	TCC	-1.82	0.00197	4843.62	1076.22	1969.33	-2.2	-1.43	-0.77	0.0028	0.0741	1	MPP2	4355	ENSG00000108852	PAR-CLIP	26701625
hsa-miR-128-3p	TCC	-1.55	0.0257	7175.04	1149.3	3039.92	-1.87	-1.23	-0.64	0.0234	0.168	1	MPP2	4355	ENSG00000108852	Microarray	17612493
hsa-miR-146b-5p	TCC	-1.68	0.0363	2128.66	666.88	856.61	-1.86	-1.49	-0.37	0.0435	0.136	1	MPP2	4355	ENSG00000108852	PAR-CLIP	26701625
hsa-miR-181d-5p	Common	-1.86	0.00693	54.74	12.35	14.17	-1.89	-1.83	-0.07	0.0216	0.0398	1	MPP5	64398	ENSG00000072415	HITS-CLIP	22473208
hsa-miR-25-3p	Common	-2.24	0.00483	9498.57	1110.7	2751.83	-2.33	-2.15	-0.18	0.0161	0.0354	1	MPP6	51678	ENSG00000105926	CLASH	23622248
hsa-miR-23a-3p	HNBC	-2.03	0.00513	359.91	155.96	76.4	-1.6	-2.46	0.86	0.0706	0.00865	1	MPP6	51678	ENSG00000105926	HITS-CLIP	19536157
hsa-miR-1827	TCC	2.18	0.00113	24.63	144.23	40.7	3.16	1.2	1.95	0.000504	0.222	1	MPPE1	65258	ENSG00000154889	HITS-CLIP	23824327
hsa-miR-3934-5p	TCC	1.85	0.0142	9.18	55.62	17.44	2.7	1	1.69	0.00517	0.38	1	MPPE1	65258	ENSG00000154889	HITS-CLIP	27418678
hsa-miR-93-5p	Common	-1.8	0.00487	396.14	129.07	116.61	-1.75	-1.85	0.11	0.0234	0.0246	1	MPPE1	65258	ENSG00000154889	HITS-CLIP	27418678
hsa-miR-6852-5p	Common	-2.7	0.00509	51.8	5.81	8.15	-2.56	-2.84	0.28	0.0246	0.0246	1	MPPED1	758	ENSG00000186732	HITS-CLIP	19536157
hsa-miR-128-3p	TCC	-1.55	0.0257	7175.04	1149.3	3039.92	-1.87	-1.23	-0.64	0.0234	0.168	1	MPRIP	23164	ENSG00000133030	HITS-CLIP	23824327
hsa-miR-5010-3p	Common	-2.45	0.00498	27.43	5.08	4.07	-2.26	-2.64	0.39	0.024	0.0246	1	MPRIP	23164	ENSG00000133030	PAR-CLIP	21572407
hsa-miR-5010-3p	Common	-2.45	0.00498	27.43	5.08	4.07	-2.26	-2.64	0.39	0.024	0.0246	1	MPRIP	23164	ENSG00000133030	PAR-CLIP	20371350
hsa-miR-324-3p	TCC	-3.33	0.187	15.05	3.63	1.27	-2.81	-3.85	1.04	0.0457	NA	1	MPRIP	23164	ENSG00000133030	CLASH	23622248
hsa-miR-191-5p	Common	-2.25	4.25e-05	7680.62	1606.11	1489.8	-2.11	-2.38	0.26	0.00373	0.000832	1	MPST	4357	ENSG00000128309	Sequencing	20371350
hsa-miR-1827	TCC	2.18	0.00113	24.63	144.23	40.7	3.16	1.2	1.95	0.000504	0.222	1	MPV17L	255027	ENSG00000282074	HITS-CLIP	23824327
hsa-miR-1827	TCC	2.18	0.00113	24.63	144.23	40.7	3.16	1.2	1.95	0.000504	0.222	1	MPV17L	255027	ENSG00000275543	HITS-CLIP	23824327
hsa-miR-1827	TCC	2.18	0.00113	24.63	144.23	40.7	3.16	1.2	1.95	0.000504	0.222	1	MPV17L	255027	ENSG00000261130	HITS-CLIP	23824327
hsa-miR-1827	TCC	2.18	0.00113	24.63	144.23	40.7	3.16	1.2	1.95	0.000504	0.222	1	MPV17L	255027	ENSG00000156968	HITS-CLIP	23824327
hsa-miR-548ap-5p	TCC	-2.68	0.036	24.9	1.94	4.36	-3.32	-2.03	-1.29	0.0278	0.211	1	MPZL1	9019	ENSG00000197965	PAR-CLIP	20371350
hsa-miR-548j-5p	TCC	-2.65	0.0563	19.66	1.29	4.36	-3.41	-1.89	-1.52	0.0349	0.288	1	MPZL1	9019	ENSG00000197965	PAR-CLIP	20371350
hsa-miR-215-5p	TCC	1.94	0.0536	69.79	371.98	195.58	2.4	1.48	0.92	0.0371	0.255	1	MPZL1	9019	ENSG00000197965	Microarray	19074876
hsa-miR-1827	TCC	2.18	0.00113	24.63	144.23	40.7	3.16	1.2	1.95	0.000504	0.222	1	MPZL3	196264	ENSG00000160588	PAR-CLIP	27292025
hsa-miR-1910-3p	TCC	2.6	0.0107	2.29	23.28	12.72	2.93	2.26	0.67	0.0161	0.0876	1	MPZL3	196264	ENSG00000160588	PAR-CLIP	27292025
hsa-miR-146a-5p	TCC	-1.82	0.00197	4843.62	1076.22	1969.33	-2.2	-1.43	-0.77	0.0028	0.0741	1	MR1	3140	ENSG00000153029		19944095
hsa-miR-126-5p	TCC	-1.48	0.0201	256.91	61.75	105.71	-1.78	-1.18	-0.6	0.0196	0.15	1	MR1	3140	ENSG00000153029	HITS-CLIP	27418678
hsa-miR-652-3p	Common	-2.35	0.000556	99.04	28.33	18.53	-1.87	-2.83	0.96	0.0304	0.00168	1	MRAS	22808	ENSG00000158186	CLASH	23622248
hsa-miR-16-5p	Common	-2.25	0.00165	498.23	124.83	131.87	-2.13	-2.36	0.23	0.0161	0.0106	1	MRC2	9902	ENSG00000011028	CLASH	23622248
hsa-miR-130b-5p	TCC	-1.41	0.0338	153.36	53.03	87.76	-1.73	-1.09	-0.64	0.0272	0.2	1	MRE11	4361	ENSG00000020922	HITS-CLIP	19536157
hsa-miR-23b-5p	HNBC	-2.42	0.0269	29.71	10.35	1.27	-1.07	-3.77	2.7	0.38	0.0109	1	MRE11	4361	ENSG00000020922	HITS-CLIP	23824327
hsa-miR-1827	TCC	2.18	0.00113	24.63	144.23	40.7	3.16	1.2	1.95	0.000504	0.222	1	MRE11	4361	ENSG00000020922	PAR-CLIP	21572407
hsa-miR-1307-3p	Common	-2.03	0.00315	3552.13	578.23	896.93	-2.06	-1.99	-0.07	0.0143	0.0246	1	MREG	55686	ENSG00000118242	PAR-CLIP	27292025
hsa-miR-16-5p	Common	-2.25	0.00165	498.23	124.83	131.87	-2.13	-2.36	0.23	0.0161	0.0106	1	MRFAP1	93621	ENSG00000179010	Proteomics	18668040
hsa-miR-186-5p	Common	-1.65	0.0074	677.39	258.71	241.67	-1.62	-1.68	0.06	0.0272	0.0341	1	MRFAP1	93621	ENSG00000179010	CLASH	23622248
hsa-miR-423-3p	TCC	-1.67	0.0229	8589.34	1708.11	3163.79	-1.79	-1.55	-0.24	0.0346	0.0989	1	MRFAP1	93621	ENSG00000179010	CLASH	23622248
hsa-miR-328-3p	TCC	-1.17	0.0601	2032.52	621.09	1213.42	-1.51	-0.83	-0.68	0.035	0.311	1	MRFAP1	93621	ENSG00000179010	CLASH	23622248
hsa-miR-1827	TCC	2.18	0.00113	24.63	144.23	40.7	3.16	1.2	1.95	0.000504	0.222	1	MRI1	84245	ENSG00000037757	PAR-CLIP	21572407
hsa-miR-1827	TCC	2.18	0.00113	24.63	144.23	40.7	3.16	1.2	1.95	0.000504	0.222	1	MRI1	84245	ENSG00000037757	HITS-CLIP	23313552
hsa-miR-3934-5p	TCC	1.85	0.0142	9.18	55.62	17.44	2.7	1	1.69	0.00517	0.38	1	MRI1	84245	ENSG00000037757	HITS-CLIP	23313552
hsa-miR-1307-3p	Common	-2.03	0.00315	3552.13	578.23	896.93	-2.06	-1.99	-0.07	0.0143	0.0246	1	MRI1	84245	ENSG00000037757	HITS-CLIP	23824327
hsa-let-7b-5p	TCC	-1.6	0.0295	26455.6	5396.61	11296.1	-1.85	-1.35	-0.5	0.0304	0.152	1	MRM1	79922	ENSG00000274853	pSILAC//Proteomics;Other	18668040
hsa-let-7b-5p	TCC	-1.6	0.0295	26455.6	5396.61	11296.1	-1.85	-1.35	-0.5	0.0304	0.152	1	MRM1	79922	ENSG00000278619	pSILAC//Proteomics;Other	18668040
hsa-miR-370-3p	Common	-1.86	0.0022	407.64	125.67	96.67	-1.63	-2.08	0.45	0.0272	0.00865	1	MRM2	29960	ENSG00000122687	HITS-CLIP	23824327
hsa-miR-16-5p	Common	-2.25	0.00165	498.23	124.83	131.87	-2.13	-2.36	0.23	0.0161	0.0106	1	MRM3	55178	ENSG00000171861	Proteomics	18668040
hsa-miR-221-5p	TCC	-2.07	0.0236	52.43	17.03	30.52	-2.33	-1.81	-0.52	0.0278	0.128	1	MRM3	55178	ENSG00000171861	PAR-CLIP	23446348
hsa-let-7b-5p	TCC	-1.6	0.0295	26455.6	5396.61	11296.1	-1.85	-1.35	-0.5	0.0304	0.152	1	MRM3	55178	ENSG00000171861	Proteomics	18668040
hsa-miR-1827	TCC	2.18	0.00113	24.63	144.23	40.7	3.16	1.2	1.95	0.000504	0.222	1	MRNIP	51149	ENSG00000161010	HITS-CLIP	23313552
hsa-miR-1827	TCC	2.18	0.00113	24.63	144.23	40.7	3.16	1.2	1.95	0.000504	0.222	1	MRNIP	51149	ENSG00000283918	HITS-CLIP	23313552
hsa-miR-1827	TCC	2.18	0.00113	24.63	144.23	40.7	3.16	1.2	1.95	0.000504	0.222	1	MRNIP	51149	ENSG00000161010	PAR-CLIP	27292025
hsa-miR-1827	TCC	2.18	0.00113	24.63	144.23	40.7	3.16	1.2	1.95	0.000504	0.222	1	MRNIP	51149	ENSG00000283918	PAR-CLIP	27292025
hsa-miR-3934-5p	TCC	1.85	0.0142	9.18	55.62	17.44	2.7	1	1.69	0.00517	0.38	1	MRNIP	51149	ENSG00000161010	PAR-CLIP	23446348
hsa-miR-3934-5p	TCC	1.85	0.0142	9.18	55.62	17.44	2.7	1	1.69	0.00517	0.38	1	MRNIP	51149	ENSG00000283918	PAR-CLIP	23446348
hsa-miR-1910-3p	TCC	2.6	0.0107	2.29	23.28	12.72	2.93	2.26	0.67	0.0161	0.0876	1	MRNIP	51149	ENSG00000161010	PAR-CLIP	27292025
hsa-miR-1910-3p	TCC	2.6	0.0107	2.29	23.28	12.72	2.93	2.26	0.67	0.0161	0.0876	1	MRNIP	51149	ENSG00000283918	PAR-CLIP	27292025
hsa-miR-149-3p	TCC	1.45	0.0259	136.32	307.21	347.66	1.65	1.25	0.4	0.0296	0.134	1	MRNIP	51149	ENSG00000161010	HITS-CLIP	23313552
hsa-miR-149-3p	TCC	1.45	0.0259	136.32	307.21	347.66	1.65	1.25	0.4	0.0296	0.134	1	MRNIP	51149	ENSG00000283918	HITS-CLIP	23313552
hsa-miR-149-3p	TCC	1.45	0.0259	136.32	307.21	347.66	1.65	1.25	0.4	0.0296	0.134	1	MRNIP	51149	ENSG00000161010	PAR-CLIP	27292025
hsa-miR-149-3p	TCC	1.45	0.0259	136.32	307.21	347.66	1.65	1.25	0.4	0.0296	0.134	1	MRNIP	51149	ENSG00000283918	PAR-CLIP	27292025
hsa-miR-532-5p	TCC	-1.79	0.0107	839.52	269.7	363.77	-1.91	-1.67	-0.24	0.0218	0.065	1	MRNIP	51149	ENSG00000161010	HITS-CLIP	23824327
hsa-miR-532-5p	TCC	-1.79	0.0107	839.52	269.7	363.77	-1.91	-1.67	-0.24	0.0218	0.065	1	MRNIP	51149	ENSG00000283918	HITS-CLIP	23824327
hsa-miR-134-5p	TCC	-1.45	0.0443	454.83	93.78	239.76	-1.94	-0.95	-1	0.0234	0.321	1	MRNIP	51149	ENSG00000161010	HITS-CLIP	28735896
hsa-miR-134-5p	TCC	-1.45	0.0443	454.83	93.78	239.76	-1.94	-0.95	-1	0.0234	0.321	1	MRNIP	51149	ENSG00000283918	HITS-CLIP	28735896
hsa-miR-30e-5p	Common	-2.04	0.00212	1874.07	407.52	547.1	-2.11	-1.96	-0.14	0.00915	0.0246	1	MRO	83876	ENSG00000134042	HITS-CLIP	19536157
hsa-miR-363-3p	Common	-2.07	0.00245	525.49	119.13	174.25	-2.14	-2	-0.14	0.0108	0.0246	1	MRO	83876	ENSG00000134042	PAR-CLIP	21572407
hsa-miR-25-3p	Common	-2.24	0.00483	9498.57	1110.7	2751.83	-2.33	-2.15	-0.18	0.0161	0.0354	1	MRO	83876	ENSG00000134042	PAR-CLIP	21572407
hsa-miR-30d-5p	TCC	-1.67	0.0107	24944.1	4818.34	9573.11	-1.9	-1.44	-0.46	0.0161	0.0876	1	MRO	83876	ENSG00000134042	HITS-CLIP	19536157
hsa-miR-769-5p	Common	-2.38	0.00416	72.53	12.35	9.17	-2.34	-2.42	0.08	0.0196	0.0246	1	MRO	83876	ENSG00000134042	HITS-CLIP	23313552
hsa-miR-24-3p	TCC	-1.59	0.0192	2916.42	619.6	1244.59	-1.85	-1.32	-0.53	0.0218	0.128	1	MRO	83876	ENSG00000134042	HITS-CLIP	23824327
hsa-miR-24-3p	TCC	-1.59	0.0192	2916.42	619.6	1244.59	-1.85	-1.32	-0.53	0.0218	0.128	1	MRO	83876	ENSG00000134042	HITS-CLIP	27418678
hsa-miR-340-3p	TCC	-1.93	0.0325	89.13	26.88	52.15	-2.24	-1.61	-0.64	0.0318	0.163	1	MRO	83876	ENSG00000134042	HITS-CLIP	23313552
hsa-miR-222-3p	TCC	-2.13	0.0143	3278.18	758.66	1155.22	-2.24	-2.02	-0.22	0.0278	0.0713	1	MROH1	727957	ENSG00000179832	CLASH	23622248
hsa-miR-222-3p	TCC	-2.13	0.0143	3278.18	758.66	1155.22	-2.24	-2.02	-0.22	0.0278	0.0713	1	MROH8	140699	ENSG00000101353	CLASH	23622248
hsa-miR-16-5p	Common	-2.25	0.00165	498.23	124.83	131.87	-2.13	-2.36	0.23	0.0161	0.0106	1	MRPL1	65008	ENSG00000169288	Proteomics	18668040
hsa-miR-146a-5p	TCC	-1.82	0.00197	4843.62	1076.22	1969.33	-2.2	-1.43	-0.77	0.0028	0.0741	1	MRPL10	124995	ENSG00000159111	HITS-CLIP	23313552
hsa-miR-16-5p	Common	-2.25	0.00165	498.23	124.83	131.87	-2.13	-2.36	0.23	0.0161	0.0106	1	MRPL10	124995	ENSG00000159111	Proteomics	18668040
hsa-miR-1301-3p	TCC	-1.93	0.0167	487.18	86.44	179.82	-2.2	-1.65	-0.54	0.0216	0.11	1	MRPL10	124995	ENSG00000159111	CLASH	23622248
hsa-miR-146b-5p	TCC	-1.68	0.0363	2128.66	666.88	856.61	-1.86	-1.49	-0.37	0.0435	0.136	1	MRPL10	124995	ENSG00000159111	HITS-CLIP	23313552
hsa-miR-16-5p	Common	-2.25	0.00165	498.23	124.83	131.87	-2.13	-2.36	0.23	0.0161	0.0106	1	MRPL12	6182	ENSG00000262814	Proteomics	18668040
hsa-let-7i-5p	TCC	-1.73	0.0115	15832.5	4711.68	5438.27	-1.84	-1.61	-0.23	0.0234	0.0655	1	MRPL12	6182	ENSG00000262814	PAR-CLIP	23592263
hsa-let-7b-5p	TCC	-1.6	0.0295	26455.6	5396.61	11296.1	-1.85	-1.35	-0.5	0.0304	0.152	1	MRPL12	6182	ENSG00000262814	PAR-CLIP	23592263
hsa-let-7d-5p	TCC	-1.96	0.0163	1023.7	273.58	357.47	-2.05	-1.87	-0.18	0.0304	0.0757	1	MRPL12	6182	ENSG00000262814	PAR-CLIP	23592263
hsa-miR-340-3p	TCC	-1.93	0.0325	89.13	26.88	52.15	-2.24	-1.61	-0.64	0.0318	0.163	1	MRPL12	6182	ENSG00000262814	CLASH	23622248
hsa-miR-423-3p	TCC	-1.67	0.0229	8589.34	1708.11	3163.79	-1.79	-1.55	-0.24	0.0346	0.0989	1	MRPL12	6182	ENSG00000262814	CLASH	23622248
hsa-miR-1910-3p	TCC	2.6	0.0107	2.29	23.28	12.72	2.93	2.26	0.67	0.0161	0.0876	1	MRPL12	6182	ENSG00000262814	PAR-CLIP	22291592
hsa-miR-149-3p	TCC	1.45	0.0259	136.32	307.21	347.66	1.65	1.25	0.4	0.0296	0.134	1	MRPL12	6182	ENSG00000262814	PAR-CLIP	23592263
hsa-miR-215-5p	TCC	1.94	0.0536	69.79	371.98	195.58	2.4	1.48	0.92	0.0371	0.255	1	MRPL13	28998	ENSG00000172172	Microarray	19074876
hsa-miR-4446-3p	TCC	-1.99	0.0015	302.44	51.09	110.01	-2.54	-1.44	-1.1	0.00155	0.0989	1	MRPL17	63875	ENSG00000158042	PAR-CLIP	20371350
hsa-miR-941	HNBC	-1.85	0.0288	732.13	134.53	188.54	-1.54	-2.15	0.61	0.122	0.0368	1	MRPL17	63875	ENSG00000158042	PAR-CLIP	22100165
hsa-miR-941	HNBC	-1.85	0.0288	732.13	134.53	188.54	-1.54	-2.15	0.61	0.122	0.0368	1	MRPL17	63875	ENSG00000158042	PAR-CLIP	22291592
hsa-miR-16-5p	Common	-2.25	0.00165	498.23	124.83	131.87	-2.13	-2.36	0.23	0.0161	0.0106	1	MRPL20	55052	ENSG00000242485	pSILAC	18668040
hsa-miR-16-5p	Common	-2.25	0.00165	498.23	124.83	131.87	-2.13	-2.36	0.23	0.0161	0.0106	1	MRPL21	219927	ENSG00000197345	Proteomics	18668040
hsa-miR-24-3p	TCC	-1.59	0.0192	2916.42	619.6	1244.59	-1.85	-1.32	-0.53	0.0218	0.128	1	MRPL27	51264	ENSG00000108826	Microarray	19748357
hsa-miR-148b-3p	TCC	-1.32	0.03	736.64	263.88	387.98	-1.57	-1.06	-0.5	0.0278	0.17	1	MRPL28	10573	ENSG00000086504	Microarray	17612493
hsa-miR-16-5p	Common	-2.25	0.00165	498.23	124.83	131.87	-2.13	-2.36	0.23	0.0161	0.0106	1	MRPL3	11222	ENSG00000114686	Proteomics	18668040
hsa-miR-181d-5p	Common	-1.86	0.00693	54.74	12.35	14.17	-1.89	-1.83	-0.07	0.0216	0.0398	1	MRPL34	64981	ENSG00000130312	PAR-CLIP	21572407
hsa-miR-1307-3p	Common	-2.03	0.00315	3552.13	578.23	896.93	-2.06	-1.99	-0.07	0.0143	0.0246	1	MRPL36	64979	ENSG00000171421	HITS-CLIP	23824327
hsa-miR-142-5p	TCC	-1.51	0.0213	1812.36	584.04	728.01	-1.74	-1.28	-0.46	0.0246	0.128	1	MRPL36	64979	ENSG00000171421	PAR-CLIP	20371350
hsa-miR-652-3p	Common	-2.35	0.000556	99.04	28.33	18.53	-1.87	-2.83	0.96	0.0304	0.00168	1	MRPL36	64979	ENSG00000171421	CLASH	23622248
hsa-miR-1307-3p	Common	-2.03	0.00315	3552.13	578.23	896.93	-2.06	-1.99	-0.07	0.0143	0.0246	1	MRPL37	51253	ENSG00000116221	HITS-CLIP	23313552
hsa-let-7b-5p	TCC	-1.6	0.0295	26455.6	5396.61	11296.1	-1.85	-1.35	-0.5	0.0304	0.152	1	MRPL37	51253	ENSG00000116221	CLASH	23622248
hsa-miR-361-3p	TCC	-1.89	0.0159	756.48	127.41	201.69	-1.91	-1.87	-0.04	0.035	0.064	1	MRPL37	51253	ENSG00000116221	HITS-CLIP	23313552
hsa-miR-324-3p	TCC	-3.33	0.187	15.05	3.63	1.27	-2.81	-3.85	1.04	0.0457	NA	1	MRPL37	51253	ENSG00000116221	HITS-CLIP	23313552
hsa-miR-421	Common	-2.29	0.00503	52	9.86	14.26	-2.49	-2.09	-0.4	0.0123	0.0486	1	MRPL38	64978	ENSG00000204316	CLASH	23622248
hsa-miR-16-5p	Common	-2.25	0.00165	498.23	124.83	131.87	-2.13	-2.36	0.23	0.0161	0.0106	1	MRPL40	64976	ENSG00000185608	HITS-CLIP	22473208
hsa-miR-24-3p	TCC	-1.59	0.0192	2916.42	619.6	1244.59	-1.85	-1.32	-0.53	0.0218	0.128	1	MRPL40	64976	ENSG00000185608	Microarray	19748357
hsa-miR-186-5p	Common	-1.65	0.0074	677.39	258.71	241.67	-1.62	-1.68	0.06	0.0272	0.0341	1	MRPL42	28977	ENSG00000198015	CLASH	23622248
hsa-miR-215-5p	TCC	1.94	0.0536	69.79	371.98	195.58	2.4	1.48	0.92	0.0371	0.255	1	MRPL43	84545	ENSG00000055950	Microarray	19074876
hsa-miR-149-3p	TCC	1.45	0.0259	136.32	307.21	347.66	1.65	1.25	0.4	0.0296	0.134	1	MRPL44	65080	ENSG00000135900	PAR-CLIP	26701625
hsa-miR-128-3p	TCC	-1.55	0.0257	7175.04	1149.3	3039.92	-1.87	-1.23	-0.64	0.0234	0.168	1	MRPL44	65080	ENSG00000135900	Sequencing	20371350
hsa-miR-186-5p	Common	-1.65	0.0074	677.39	258.71	241.67	-1.62	-1.68	0.06	0.0272	0.0341	1	MRPL45	84311	ENSG00000278845	CLASH	23622248
hsa-miR-186-5p	Common	-1.65	0.0074	677.39	258.71	241.67	-1.62	-1.68	0.06	0.0272	0.0341	1	MRPL45	84311	ENSG00000277936	CLASH	23622248
hsa-let-7b-5p	TCC	-1.6	0.0295	26455.6	5396.61	11296.1	-1.85	-1.35	-0.5	0.0304	0.152	1	MRPL47	57129	ENSG00000136522	Proteomics	18668040
hsa-miR-1827	TCC	2.18	0.00113	24.63	144.23	40.7	3.16	1.2	1.95	0.000504	0.222	1	MRPL49	740	ENSG00000149792	HITS-CLIP	23824327
hsa-miR-215-5p	TCC	1.94	0.0536	69.79	371.98	195.58	2.4	1.48	0.92	0.0371	0.255	1	MRPL50	54534	ENSG00000136897	Microarray	19074876
hsa-miR-335-3p	TCC	-1.98	0.0197	218.9	53.78	41.76	-1.97	-1.99	0.02	0.0439	0.0655	1	MRPL50	54534	ENSG00000136897	PAR-CLIP	27292025
hsa-miR-1827	TCC	2.18	0.00113	24.63	144.23	40.7	3.16	1.2	1.95	0.000504	0.222	1	MRPL51	51258	ENSG00000111639	PAR-CLIP	23446348
hsa-miR-1827	TCC	2.18	0.00113	24.63	144.23	40.7	3.16	1.2	1.95	0.000504	0.222	1	MRPL51	51258	ENSG00000111639	PAR-CLIP	20371350
hsa-let-7d-5p	TCC	-1.96	0.0163	1023.7	273.58	357.47	-2.05	-1.87	-0.18	0.0304	0.0757	1	MRPL51	51258	ENSG00000111639	CLASH	23622248
hsa-miR-126-5p	TCC	-1.48	0.0201	256.91	61.75	105.71	-1.78	-1.18	-0.6	0.0196	0.15	1	MRPL58	3396	ENSG00000167862	PAR-CLIP	21572407
hsa-miR-1827	TCC	2.18	0.00113	24.63	144.23	40.7	3.16	1.2	1.95	0.000504	0.222	1	MRPL9	65005	ENSG00000143436	PAR-CLIP	23592263
hsa-miR-139-3p	TCC	-1.28	0.0551	289.68	61.75	148.82	-1.72	-0.83	-0.89	0.0278	0.352	1	MRPL9	65005	ENSG00000143436	PAR-CLIP	23592263
hsa-miR-3934-5p	TCC	1.85	0.0142	9.18	55.62	17.44	2.7	1	1.69	0.00517	0.38	1	MRPS10	55173	ENSG00000048544	HITS-CLIP	23824327
hsa-miR-1910-3p	TCC	2.6	0.0107	2.29	23.28	12.72	2.93	2.26	0.67	0.0161	0.0876	1	MRPS10	55173	ENSG00000048544	HITS-CLIP	23706177
hsa-miR-1910-3p	TCC	2.6	0.0107	2.29	23.28	12.72	2.93	2.26	0.67	0.0161	0.0876	1	MRPS10	55173	ENSG00000048544	PAR-CLIP	27292025
hsa-miR-622	HNBC	2.64	0.0319	5.24	16.17	28.34	2.11	3.17	-1.06	0.151	0.0336	1	MRPS10	55173	ENSG00000048544	PAR-CLIP	22012620
hsa-miR-2278	HNBC	2.39	0.0166	5.24	16.17	40.32	1.77	3.01	-1.25	0.155	0.0152	1	MRPS10	55173	ENSG00000048544	PAR-CLIP	21572407
hsa-miR-16-5p	Common	-2.25	0.00165	498.23	124.83	131.87	-2.13	-2.36	0.23	0.0161	0.0106	1	MRPS10	55173	ENSG00000048544	Proteomics	18668040
hsa-miR-93-5p	Common	-1.8	0.00487	396.14	129.07	116.61	-1.75	-1.85	0.11	0.0234	0.0246	1	MRPS10	55173	ENSG00000048544	HITS-CLIP	27418678
hsa-miR-5010-3p	Common	-2.45	0.00498	27.43	5.08	4.07	-2.26	-2.64	0.39	0.024	0.0246	1	MRPS10	55173	ENSG00000048544	PAR-CLIP	23446348
hsa-let-7b-5p	TCC	-1.6	0.0295	26455.6	5396.61	11296.1	-1.85	-1.35	-0.5	0.0304	0.152	1	MRPS11	64963	ENSG00000181991	CLASH	23622248
hsa-miR-1827	TCC	2.18	0.00113	24.63	144.23	40.7	3.16	1.2	1.95	0.000504	0.222	1	MRPS14	63931	ENSG00000120333	PAR-CLIP	23592263
hsa-miR-1827	TCC	2.18	0.00113	24.63	144.23	40.7	3.16	1.2	1.95	0.000504	0.222	1	MRPS14	63931	ENSG00000120333	PAR-CLIP	27292025
hsa-miR-1910-3p	TCC	2.6	0.0107	2.29	23.28	12.72	2.93	2.26	0.67	0.0161	0.0876	1	MRPS14	63931	ENSG00000120333	PAR-CLIP	23592263
hsa-miR-1910-3p	TCC	2.6	0.0107	2.29	23.28	12.72	2.93	2.26	0.67	0.0161	0.0876	1	MRPS14	63931	ENSG00000120333	PAR-CLIP	27292025
hsa-miR-16-5p	Common	-2.25	0.00165	498.23	124.83	131.87	-2.13	-2.36	0.23	0.0161	0.0106	1	MRPS14	63931	ENSG00000120333	Proteomics	18668040
hsa-miR-181d-5p	Common	-1.86	0.00693	54.74	12.35	14.17	-1.89	-1.83	-0.07	0.0216	0.0398	1	MRPS14	63931	ENSG00000120333	PAR-CLIP	23592263
hsa-miR-128-3p	TCC	-1.55	0.0257	7175.04	1149.3	3039.92	-1.87	-1.23	-0.64	0.0234	0.168	1	MRPS14	63931	ENSG00000120333	Microarray	17612493
hsa-miR-339-5p	Common	-2.08	0.00669	117.32	26.15	26.48	-2.04	-2.12	0.08	0.0246	0.0336	1	MRPS14	63931	ENSG00000120333	HITS-CLIP	21572407
hsa-miR-543	TCC	-1.34	0.0433	914.9	268.78	445.74	-1.75	-0.93	-0.82	0.0252	0.29	1	MRPS14	63931	ENSG00000120333	PAR-CLIP	23592263
hsa-miR-186-5p	Common	-1.65	0.0074	677.39	258.71	241.67	-1.62	-1.68	0.06	0.0272	0.0341	1	MRPS15	64960	ENSG00000116898	CLASH	23622248
hsa-miR-1827	TCC	2.18	0.00113	24.63	144.23	40.7	3.16	1.2	1.95	0.000504	0.222	1	MRPS16	51021	ENSG00000182180	HITS-CLIP	23824327
hsa-miR-149-3p	TCC	1.45	0.0259	136.32	307.21	347.66	1.65	1.25	0.4	0.0296	0.134	1	MRPS16	51021	ENSG00000182180	HITS-CLIP	23824327
hsa-miR-363-3p	Common	-2.07	0.00245	525.49	119.13	174.25	-2.14	-2	-0.14	0.0108	0.0246	1	MRPS16	51021	ENSG00000182180	HITS-CLIP	19536157
hsa-miR-25-3p	Common	-2.24	0.00483	9498.57	1110.7	2751.83	-2.33	-2.15	-0.18	0.0161	0.0354	1	MRPS16	51021	ENSG00000182180	HITS-CLIP	19536157
hsa-miR-24-3p	TCC	-1.59	0.0192	2916.42	619.6	1244.59	-1.85	-1.32	-0.53	0.0218	0.128	1	MRPS16	51021	ENSG00000182180	PAR-CLIP	22012620
hsa-miR-6852-5p	Common	-2.7	0.00509	51.8	5.81	8.15	-2.56	-2.84	0.28	0.0246	0.0246	1	MRPS16	51021	ENSG00000182180	HITS-CLIP	23824327
hsa-miR-186-5p	Common	-1.65	0.0074	677.39	258.71	241.67	-1.62	-1.68	0.06	0.0272	0.0341	1	MRPS16	51021	ENSG00000182180	CLASH	23622248
hsa-miR-221-5p	TCC	-2.07	0.0236	52.43	17.03	30.52	-2.33	-1.81	-0.52	0.0278	0.128	1	MRPS16	51021	ENSG00000182180	HITS-CLIP	19536157
hsa-miR-423-3p	TCC	-1.67	0.0229	8589.34	1708.11	3163.79	-1.79	-1.55	-0.24	0.0346	0.0989	1	MRPS18A	55168	ENSG00000096080	CLASH	23622248
hsa-miR-382-5p	TCC	-1.5	0.0376	407.64	90.08	186.36	-1.85	-1.14	-0.71	0.0278	0.222	1	MRPS18C	51023	ENSG00000163319	HITS-CLIP	23824327
hsa-miR-335-3p	TCC	-1.98	0.0197	218.9	53.78	41.76	-1.97	-1.99	0.02	0.0439	0.0655	1	MRPS18C	51023	ENSG00000163319	HITS-CLIP	23824327
hsa-miR-16-5p	Common	-2.25	0.00165	498.23	124.83	131.87	-2.13	-2.36	0.23	0.0161	0.0106	1	MRPS2	51116	ENSG00000122140	Proteomics	18668040
hsa-miR-151a-3p	TCC	-2.01	0.00795	22146.4	2240.39	9010.37	-2.41	-1.6	-0.81	0.00915	0.11	1	MRPS21	54460	ENSG00000266472	PAR-CLIP	27292025
hsa-miR-363-3p	Common	-2.07	0.00245	525.49	119.13	174.25	-2.14	-2	-0.14	0.0108	0.0246	1	MRPS21	54460	ENSG00000266472	PAR-CLIP	23592263
hsa-miR-363-3p	Common	-2.07	0.00245	525.49	119.13	174.25	-2.14	-2	-0.14	0.0108	0.0246	1	MRPS21	54460	ENSG00000266472	PAR-CLIP	27292025
hsa-miR-25-3p	Common	-2.24	0.00483	9498.57	1110.7	2751.83	-2.33	-2.15	-0.18	0.0161	0.0354	1	MRPS21	54460	ENSG00000266472	PAR-CLIP	23592263
hsa-miR-25-3p	Common	-2.24	0.00483	9498.57	1110.7	2751.83	-2.33	-2.15	-0.18	0.0161	0.0354	1	MRPS21	54460	ENSG00000266472	PAR-CLIP	27292025
hsa-miR-24-3p	TCC	-1.59	0.0192	2916.42	619.6	1244.59	-1.85	-1.32	-0.53	0.0218	0.128	1	MRPS22	56945	ENSG00000175110	Microarray	19748357
hsa-miR-149-3p	TCC	1.45	0.0259	136.32	307.21	347.66	1.65	1.25	0.4	0.0296	0.134	1	MRPS23	51649	ENSG00000181610	PAR-CLIP	27292025
hsa-miR-1307-3p	Common	-2.03	0.00315	3552.13	578.23	896.93	-2.06	-1.99	-0.07	0.0143	0.0246	1	MRPS23	51649	ENSG00000181610	PAR-CLIP	27292025
hsa-miR-16-5p	Common	-2.25	0.00165	498.23	124.83	131.87	-2.13	-2.36	0.23	0.0161	0.0106	1	MRPS23	51649	ENSG00000181610	Proteomics	18668040
hsa-miR-24-3p	TCC	-1.59	0.0192	2916.42	619.6	1244.59	-1.85	-1.32	-0.53	0.0218	0.128	1	MRPS24	64951	ENSG00000062582	Microarray	19748357
hsa-let-7b-5p	TCC	-1.6	0.0295	26455.6	5396.61	11296.1	-1.85	-1.35	-0.5	0.0304	0.152	1	MRPS24	64951	ENSG00000062582	pSILAC//Proteomics;Other	18668040
hsa-miR-16-5p	Common	-2.25	0.00165	498.23	124.83	131.87	-2.13	-2.36	0.23	0.0161	0.0106	1	MRPS25	64432	ENSG00000131368	Proteomics	18668040
hsa-miR-331-3p	HNBC	-1.6	0.0777	32.84	21.51	7.63	-0.92	-2.28	1.36	0.375	0.0398	1	MRPS26	64949	ENSG00000125901	CLASH	23622248
hsa-miR-128-3p	TCC	-1.55	0.0257	7175.04	1149.3	3039.92	-1.87	-1.23	-0.64	0.0234	0.168	1	MRPS27	23107	ENSG00000113048	PAR-CLIP	23592263
hsa-miR-148b-3p	TCC	-1.32	0.03	736.64	263.88	387.98	-1.57	-1.06	-0.5	0.0278	0.17	1	MRPS27	23107	ENSG00000113048	PAR-CLIP	23592263
hsa-miR-146a-5p	TCC	-1.82	0.00197	4843.62	1076.22	1969.33	-2.2	-1.43	-0.77	0.0028	0.0741	1	MRPS30	10884	ENSG00000112996	HITS-CLIP	23313552
hsa-miR-16-2-3p	TCC	-1.88	0.0042	857.8	177.97	330.22	-2.27	-1.48	-0.8	0.00492	0.0989	1	MRPS30	10884	ENSG00000112996	PAR-CLIP//HITS-CLIP	21572407
hsa-miR-146b-5p	TCC	-1.68	0.0363	2128.66	666.88	856.61	-1.86	-1.49	-0.37	0.0435	0.136	1	MRPS30	10884	ENSG00000112996	HITS-CLIP	23313552
hsa-miR-1827	TCC	2.18	0.00113	24.63	144.23	40.7	3.16	1.2	1.95	0.000504	0.222	1	MRPS30	10884	ENSG00000112996	HITS-CLIP	23313552
hsa-miR-16-5p	Common	-2.25	0.00165	498.23	124.83	131.87	-2.13	-2.36	0.23	0.0161	0.0106	1	MRPS31	10240	ENSG00000102738	Proteomics	18668040
hsa-let-7b-5p	TCC	-1.6	0.0295	26455.6	5396.61	11296.1	-1.85	-1.35	-0.5	0.0304	0.152	1	MRPS33	51650	ENSG00000090263	pSILAC//Proteomics;Other	18668040
hsa-miR-23a-3p	HNBC	-2.03	0.00513	359.91	155.96	76.4	-1.6	-2.46	0.86	0.0706	0.00865	1	MRPS34	65993	ENSG00000074071	CLASH	23622248
hsa-miR-16-5p	Common	-2.25	0.00165	498.23	124.83	131.87	-2.13	-2.36	0.23	0.0161	0.0106	1	MRPS35	60488	ENSG00000061794	Proteomics	18668040
hsa-miR-548ap-5p	TCC	-2.68	0.036	24.9	1.94	4.36	-3.32	-2.03	-1.29	0.0278	0.211	1	MRPS5	64969	ENSG00000144029	PAR-CLIP	22100165
hsa-miR-548j-5p	TCC	-2.65	0.0563	19.66	1.29	4.36	-3.41	-1.89	-1.52	0.0349	0.288	1	MRPS5	64969	ENSG00000144029	PAR-CLIP	22100165
hsa-miR-1827	TCC	2.18	0.00113	24.63	144.23	40.7	3.16	1.2	1.95	0.000504	0.222	1	MRRF	92399	ENSG00000148187	PAR-CLIP	27292025
hsa-miR-16-5p	Common	-2.25	0.00165	498.23	124.83	131.87	-2.13	-2.36	0.23	0.0161	0.0106	1	MRRF	92399	ENSG00000148187	Proteomics	18668040
hsa-miR-342-3p	HNBC	-1.28	0.061	127.99	78.45	44.82	-0.92	-1.63	0.7	0.257	0.0431	1	MRRF	92399	ENSG00000148187	HITS-CLIP	23824327
hsa-miR-1301-3p	TCC	-1.93	0.0167	487.18	86.44	179.82	-2.2	-1.65	-0.54	0.0216	0.11	1	MRS2	57380	ENSG00000124532	HITS-CLIP	23824327
hsa-miR-215-5p	TCC	1.94	0.0536	69.79	371.98	195.58	2.4	1.48	0.92	0.0371	0.255	1	MRTFB	57496	ENSG00000186260	Microarray	19074876
hsa-miR-1827	TCC	2.18	0.00113	24.63	144.23	40.7	3.16	1.2	1.95	0.000504	0.222	1	MRTO4	51154	ENSG00000053372	PAR-CLIP	27292025
hsa-miR-4433b-3p	TCC	-1.91	0.0219	588.12	65.32	186.36	-2.56	-1.25	-1.31	0.0123	0.264	1	MS4A4A	51338	ENSG00000110079	PAR-CLIP	23446348
hsa-miR-1827	TCC	2.18	0.00113	24.63	144.23	40.7	3.16	1.2	1.95	0.000504	0.222	1	MSANTD2	79684	ENSG00000120458	PAR-CLIP	23592263
hsa-miR-30e-5p	Common	-2.04	0.00212	1874.07	407.52	547.1	-2.11	-1.96	-0.14	0.00915	0.0246	1	MSANTD2	79684	ENSG00000120458	CLASH	23622248
hsa-let-7b-5p	TCC	-1.6	0.0295	26455.6	5396.61	11296.1	-1.85	-1.35	-0.5	0.0304	0.152	1	MSANTD2	79684	ENSG00000120458	CLASH	23622248
hsa-miR-1827	TCC	2.18	0.00113	24.63	144.23	40.7	3.16	1.2	1.95	0.000504	0.222	1	MSANTD3	91283	ENSG00000066697	PAR-CLIP	23592263
hsa-miR-1910-3p	TCC	2.6	0.0107	2.29	23.28	12.72	2.93	2.26	0.67	0.0161	0.0876	1	MSANTD3	91283	ENSG00000066697	PAR-CLIP	23592263
hsa-miR-6852-5p	Common	-2.7	0.00509	51.8	5.81	8.15	-2.56	-2.84	0.28	0.0246	0.0246	1	MSANTD3	91283	ENSG00000066697	HITS-CLIP	23824327
hsa-miR-382-5p	TCC	-1.5	0.0376	407.64	90.08	186.36	-1.85	-1.14	-0.71	0.0278	0.222	1	MSANTD3	91283	ENSG00000066697	PAR-CLIP	23592263
hsa-miR-23b-5p	HNBC	-2.42	0.0269	29.71	10.35	1.27	-1.07	-3.77	2.7	0.38	0.0109	1	MSANTD3	91283	ENSG00000066697	HITS-CLIP	23824327
hsa-miR-1827	TCC	2.18	0.00113	24.63	144.23	40.7	3.16	1.2	1.95	0.000504	0.222	1	MSANTD4	84437	ENSG00000170903	HITS-CLIP	23313552
hsa-miR-30e-5p	Common	-2.04	0.00212	1874.07	407.52	547.1	-2.11	-1.96	-0.14	0.00915	0.0246	1	MSANTD4	84437	ENSG00000170903	HITS-CLIP	22473208
hsa-miR-30e-5p	Common	-2.04	0.00212	1874.07	407.52	547.1	-2.11	-1.96	-0.14	0.00915	0.0246	1	MSANTD4	84437	ENSG00000170903	PAR-CLIP	20371350
hsa-miR-1307-3p	Common	-2.03	0.00315	3552.13	578.23	896.93	-2.06	-1.99	-0.07	0.0143	0.0246	1	MSANTD4	84437	ENSG00000170903	HITS-CLIP	23824327
hsa-miR-16-5p	Common	-2.25	0.00165	498.23	124.83	131.87	-2.13	-2.36	0.23	0.0161	0.0106	1	MSANTD4	84437	ENSG00000170903	PAR-CLIP	20371350
hsa-miR-30d-5p	TCC	-1.67	0.0107	24944.1	4818.34	9573.11	-1.9	-1.44	-0.46	0.0161	0.0876	1	MSANTD4	84437	ENSG00000170903	HITS-CLIP	22473208
hsa-miR-30d-5p	TCC	-1.67	0.0107	24944.1	4818.34	9573.11	-1.9	-1.44	-0.46	0.0161	0.0876	1	MSANTD4	84437	ENSG00000170903	PAR-CLIP	20371350
hsa-miR-24-3p	TCC	-1.59	0.0192	2916.42	619.6	1244.59	-1.85	-1.32	-0.53	0.0218	0.128	1	MSANTD4	84437	ENSG00000170903	HITS-CLIP	23824327
hsa-miR-93-5p	Common	-1.8	0.00487	396.14	129.07	116.61	-1.75	-1.85	0.11	0.0234	0.0246	1	MSANTD4	84437	ENSG00000170903	Sequencing	20371350
hsa-miR-186-5p	Common	-1.65	0.0074	677.39	258.71	241.67	-1.62	-1.68	0.06	0.0272	0.0341	1	MSANTD4	84437	ENSG00000170903	CLASH	23622248
hsa-miR-548ap-5p	TCC	-2.68	0.036	24.9	1.94	4.36	-3.32	-2.03	-1.29	0.0278	0.211	1	MSANTD4	84437	ENSG00000170903	PAR-CLIP	20371350
hsa-miR-548j-5p	TCC	-2.65	0.0563	19.66	1.29	4.36	-3.41	-1.89	-1.52	0.0349	0.288	1	MSANTD4	84437	ENSG00000170903	PAR-CLIP	20371350
hsa-miR-146a-5p	TCC	-1.82	0.00197	4843.62	1076.22	1969.33	-2.2	-1.43	-0.77	0.0028	0.0741	1	MSC	9242	ENSG00000178860	CLASH	23622248
hsa-miR-769-5p	Common	-2.38	0.00416	72.53	12.35	9.17	-2.34	-2.42	0.08	0.0196	0.0246	1	MSC	9242	ENSG00000178860	PAR-CLIP	27292025
hsa-miR-16-5p	Common	-2.25	0.00165	498.23	124.83	131.87	-2.13	-2.36	0.23	0.0161	0.0106	1	MSH2	4436	ENSG00000095002		18362358
hsa-miR-16-5p	Common	-2.25	0.00165	498.23	124.83	131.87	-2.13	-2.36	0.23	0.0161	0.0106	1	MSH2	4436	ENSG00000095002		18362358
hsa-miR-16-5p	Common	-2.25	0.00165	498.23	124.83	131.87	-2.13	-2.36	0.23	0.0161	0.0106	1	MSH2	4436	ENSG00000095002	Microarray	18362358
hsa-miR-93-5p	Common	-1.8	0.00487	396.14	129.07	116.61	-1.75	-1.85	0.11	0.0234	0.0246	1	MSH3	4437	ENSG00000113318	HITS-CLIP	23313552
hsa-miR-6852-5p	Common	-2.7	0.00509	51.8	5.81	8.15	-2.56	-2.84	0.28	0.0246	0.0246	1	MSH3	4437	ENSG00000113318	HITS-CLIP	19536157
hsa-miR-345-5p	Common	-1.81	0.0098	72.53	21.99	23.98	-1.76	-1.86	0.1	0.0318	0.0402	1	MSH3	4437	ENSG00000113318	CLASH	23622248
hsa-miR-324-3p	TCC	-3.33	0.187	15.05	3.63	1.27	-2.81	-3.85	1.04	0.0457	NA	1	MSH3	4437	ENSG00000113318	HITS-CLIP	23313552
hsa-miR-23b-5p	HNBC	-2.42	0.0269	29.71	10.35	1.27	-1.07	-3.77	2.7	0.38	0.0109	1	MSH3	4437	ENSG00000113318	HITS-CLIP	19536157
hsa-miR-409-3p	TCC	-1.73	0.0232	3368.63	656.47	1173.75	-2.16	-1.29	-0.87	0.0189	0.184	1	MSH6	2956	ENSG00000116062	PAR-CLIP	20371350
