## Supplementary tables for "Exclusive heat-not-burn cigarette smoking alters the profile of circulating microRNAs" (part 5 of 7)

### Sheet: ST4_Validated_interactions (continued)
miRNA data		TCC or HNBC vs CTR		Median levels			log2FC			adjusted p-value			Interaction data
hsa-miR-142-5p	TCC	-1.51	0.0213	1812.36	584.04	728.01	-1.74	-1.28	-0.46	0.0246	0.128	1	MSH6	2956	ENSG00000116062	PAR-CLIP	20371350
hsa-miR-324-3p	TCC	-3.33	0.187	15.05	3.63	1.27	-2.81	-3.85	1.04	0.0457	NA	1	MSH6	2956	ENSG00000116062	CLASH	23622248
hsa-miR-215-5p	TCC	1.94	0.0536	69.79	371.98	195.58	2.4	1.48	0.92	0.0371	0.255	1	MSH6	2956	ENSG00000116062	Microarray	19074876
hsa-miR-330-3p	Common	-1.97	0.0012	420.75	68.28	126.42	-2.29	-1.64	-0.65	0.0028	0.0427	1	MSI1	4440	ENSG00000135097	Luciferase reporter assay//qRT-PCR//Western blot	27904681
hsa-let-7b-5p	TCC	-1.6	0.0295	26455.6	5396.61	11296.1	-1.85	-1.35	-0.5	0.0304	0.152	1	MSI1	4440	ENSG00000135097	CLASH	23622248
hsa-miR-149-3p	TCC	1.45	0.0259	136.32	307.21	347.66	1.65	1.25	0.4	0.0296	0.134	1	MSI1	4440	ENSG00000135097	PAR-CLIP	23592263
hsa-miR-149-3p	TCC	1.45	0.0259	136.32	307.21	347.66	1.65	1.25	0.4	0.0296	0.134	1	MSI1	4440	ENSG00000135097	PAR-CLIP	24398324
hsa-let-7i-5p	TCC	-1.73	0.0115	15832.5	4711.68	5438.27	-1.84	-1.61	-0.23	0.0234	0.0655	1	MSI2	124540	ENSG00000153944	PAR-CLIP	21572407
hsa-let-7b-5p	TCC	-1.6	0.0295	26455.6	5396.61	11296.1	-1.85	-1.35	-0.5	0.0304	0.152	1	MSI2	124540	ENSG00000153944	PAR-CLIP	21572407
hsa-let-7d-5p	TCC	-1.96	0.0163	1023.7	273.58	357.47	-2.05	-1.87	-0.18	0.0304	0.0757	1	MSI2	124540	ENSG00000153944	PAR-CLIP	21572407
hsa-miR-652-3p	Common	-2.35	0.000556	99.04	28.33	18.53	-1.87	-2.83	0.96	0.0304	0.00168	1	MSI2	124540	ENSG00000153944	CLASH	23622248
hsa-miR-2278	HNBC	2.39	0.0166	5.24	16.17	40.32	1.77	3.01	-1.25	0.155	0.0152	1	MSL1	339287	ENSG00000188895	PAR-CLIP	23446348
hsa-miR-2278	HNBC	2.39	0.0166	5.24	16.17	40.32	1.77	3.01	-1.25	0.155	0.0152	1	MSL1	339287	ENSG00000188895	PAR-CLIP	21572407
hsa-miR-2278	HNBC	2.39	0.0166	5.24	16.17	40.32	1.77	3.01	-1.25	0.155	0.0152	1	MSL1	339287	ENSG00000188895	PAR-CLIP	20371350
hsa-miR-2278	HNBC	2.39	0.0166	5.24	16.17	40.32	1.77	3.01	-1.25	0.155	0.0152	1	MSL1	339287	ENSG00000188895	HITS-CLIP	24906430
hsa-miR-16-5p	Common	-2.25	0.00165	498.23	124.83	131.87	-2.13	-2.36	0.23	0.0161	0.0106	1	MSL1	339287	ENSG00000188895	PAR-CLIP	23446348
hsa-miR-16-5p	Common	-2.25	0.00165	498.23	124.83	131.87	-2.13	-2.36	0.23	0.0161	0.0106	1	MSL1	339287	ENSG00000188895	PAR-CLIP	21572407
hsa-miR-16-5p	Common	-2.25	0.00165	498.23	124.83	131.87	-2.13	-2.36	0.23	0.0161	0.0106	1	MSL1	339287	ENSG00000188895	PAR-CLIP	20371350
hsa-miR-16-5p	Common	-2.25	0.00165	498.23	124.83	131.87	-2.13	-2.36	0.23	0.0161	0.0106	1	MSL1	339287	ENSG00000188895	HITS-CLIP	24906430
hsa-miR-451b	TCC	-1.56	0.0433	15781.8	4883.72	9914.22	-1.79	-1.32	-0.46	0.0435	0.168	1	MSL1	339287	ENSG00000188895	PAR-CLIP	23446348
hsa-miR-451b	TCC	-1.56	0.0433	15781.8	4883.72	9914.22	-1.79	-1.32	-0.46	0.0435	0.168	1	MSL1	339287	ENSG00000188895	PAR-CLIP	21572407
hsa-miR-451b	TCC	-1.56	0.0433	15781.8	4883.72	9914.22	-1.79	-1.32	-0.46	0.0435	0.168	1	MSL1	339287	ENSG00000188895	PAR-CLIP	20371350
hsa-miR-451b	TCC	-1.56	0.0433	15781.8	4883.72	9914.22	-1.79	-1.32	-0.46	0.0435	0.168	1	MSL1	339287	ENSG00000188895	HITS-CLIP	24906430
hsa-miR-1827	TCC	2.18	0.00113	24.63	144.23	40.7	3.16	1.2	1.95	0.000504	0.222	1	MSL2	55167	ENSG00000174579	HITS-CLIP	23313552
hsa-miR-149-3p	TCC	1.45	0.0259	136.32	307.21	347.66	1.65	1.25	0.4	0.0296	0.134	1	MSL2	55167	ENSG00000174579	HITS-CLIP	23313552
hsa-miR-30d-5p	TCC	-1.67	0.0107	24944.1	4818.34	9573.11	-1.9	-1.44	-0.46	0.0161	0.0876	1	MSL2	55167	ENSG00000174579	CLASH	23622248
hsa-miR-409-3p	TCC	-1.73	0.0232	3368.63	656.47	1173.75	-2.16	-1.29	-0.87	0.0189	0.184	1	MSL2	55167	ENSG00000174579	PAR-CLIP	20371350
hsa-miR-421	Common	-2.29	0.00503	52	9.86	14.26	-2.49	-2.09	-0.4	0.0123	0.0486	1	MSL3	10943	ENSG00000005302	CLASH	23622248
hsa-miR-16-5p	Common	-2.25	0.00165	498.23	124.83	131.87	-2.13	-2.36	0.23	0.0161	0.0106	1	MSL3	10943	ENSG00000005302	CLASH	23622248
hsa-miR-186-5p	Common	-1.65	0.0074	677.39	258.71	241.67	-1.62	-1.68	0.06	0.0272	0.0341	1	MSL3	10943	ENSG00000005302	CLASH	23622248
hsa-miR-223-3p	Common	-3.5	1.5e-06	532.34	61.02	54.49	-3.18	-3.81	0.64	0.00155	5.61e-05	1	MSMO1	6307	ENSG00000052802	PAR-CLIP	21572407
hsa-miR-223-3p	Common	-3.5	1.5e-06	532.34	61.02	54.49	-3.18	-3.81	0.64	0.00155	5.61e-05	1	MSMO1	6307	ENSG00000052802	Microarray//qRT-PCR	22815788
hsa-miR-769-5p	Common	-2.38	0.00416	72.53	12.35	9.17	-2.34	-2.42	0.08	0.0196	0.0246	1	MSMO1	6307	ENSG00000052802	PAR-CLIP	23592263
hsa-miR-769-5p	Common	-2.38	0.00416	72.53	12.35	9.17	-2.34	-2.42	0.08	0.0196	0.0246	1	MSMO1	6307	ENSG00000052802	HITS-CLIP	23824327
hsa-miR-769-5p	Common	-2.38	0.00416	72.53	12.35	9.17	-2.34	-2.42	0.08	0.0196	0.0246	1	MSMO1	6307	ENSG00000052802	PAR-CLIP	27292025
hsa-miR-93-5p	Common	-1.8	0.00487	396.14	129.07	116.61	-1.75	-1.85	0.11	0.0234	0.0246	1	MSMO1	6307	ENSG00000052802	HITS-CLIP	22473208
hsa-miR-93-5p	Common	-1.8	0.00487	396.14	129.07	116.61	-1.75	-1.85	0.11	0.0234	0.0246	1	MSMO1	6307	ENSG00000052802	PAR-CLIP	21572407
hsa-miR-93-5p	Common	-1.8	0.00487	396.14	129.07	116.61	-1.75	-1.85	0.11	0.0234	0.0246	1	MSMO1	6307	ENSG00000052802	Microarray//qRT-PCR	22815788
hsa-miR-1827	TCC	2.18	0.00113	24.63	144.23	40.7	3.16	1.2	1.95	0.000504	0.222	1	MSMO1	6307	ENSG00000052802	PAR-CLIP	27292025
hsa-miR-1910-3p	TCC	2.6	0.0107	2.29	23.28	12.72	2.93	2.26	0.67	0.0161	0.0876	1	MSMO1	6307	ENSG00000052802	PAR-CLIP	27292025
hsa-miR-149-3p	TCC	1.45	0.0259	136.32	307.21	347.66	1.65	1.25	0.4	0.0296	0.134	1	MSMO1	6307	ENSG00000052802	PAR-CLIP	27292025
hsa-miR-4433b-3p	TCC	-1.91	0.0219	588.12	65.32	186.36	-2.56	-1.25	-1.31	0.0123	0.264	1	MSN	4478	ENSG00000147065	PAR-CLIP	26701625
hsa-let-7b-5p	TCC	-1.6	0.0295	26455.6	5396.61	11296.1	-1.85	-1.35	-0.5	0.0304	0.152	1	MSN	4478	ENSG00000147065	CLASH	23622248
hsa-miR-215-5p	TCC	1.94	0.0536	69.79	371.98	195.58	2.4	1.48	0.92	0.0371	0.255	1	MSN	4478	ENSG00000147065	Microarray	19074876
hsa-miR-200b-3p	TCC	2.74	0.0709	257.27	2101.04	1084.86	3.44	2.04	1.41	0.0457	0.292	1	MSN	4478	ENSG00000147065	Immunofluorescence//Immunohistochemistry//Luciferase reporter assay//qRT-PCR//Western blot	24037528
hsa-miR-3934-5p	TCC	1.85	0.0142	9.18	55.62	17.44	2.7	1	1.69	0.00517	0.38	1	MSRB2	22921	ENSG00000148450	HITS-CLIP	23313552
hsa-miR-181d-5p	Common	-1.86	0.00693	54.74	12.35	14.17	-1.89	-1.83	-0.07	0.0216	0.0398	1	MT-ATP6	4508	ENSG00000198899	CLASH	23622248
hsa-miR-93-5p	Common	-1.8	0.00487	396.14	129.07	116.61	-1.75	-1.85	0.11	0.0234	0.0246	1	MT-ATP6	4508	ENSG00000198899	CLASH	23622248
hsa-miR-186-5p	Common	-1.65	0.0074	677.39	258.71	241.67	-1.62	-1.68	0.06	0.0272	0.0341	1	MT-ATP6	4508	ENSG00000198899	CLASH	23622248
hsa-let-7b-5p	TCC	-1.6	0.0295	26455.6	5396.61	11296.1	-1.85	-1.35	-0.5	0.0304	0.152	1	MT-ATP6	4508	ENSG00000198899	CLASH	23622248
hsa-miR-16-5p	Common	-2.25	0.00165	498.23	124.83	131.87	-2.13	-2.36	0.23	0.0161	0.0106	1	MT-CO1	4512	ENSG00000198804	CLASH	23622248
hsa-miR-1301-3p	TCC	-1.93	0.0167	487.18	86.44	179.82	-2.2	-1.65	-0.54	0.0216	0.11	1	MT-CO1	4512	ENSG00000198804	CLASH	23622248
hsa-miR-186-5p	Common	-1.65	0.0074	677.39	258.71	241.67	-1.62	-1.68	0.06	0.0272	0.0341	1	MT-CO1	4512	ENSG00000198804	CLASH	23622248
hsa-let-7b-5p	TCC	-1.6	0.0295	26455.6	5396.61	11296.1	-1.85	-1.35	-0.5	0.0304	0.152	1	MT-CO1	4512	ENSG00000198804	CLASH	23622248
hsa-miR-146b-5p	TCC	-1.68	0.0363	2128.66	666.88	856.61	-1.86	-1.49	-0.37	0.0435	0.136	1	MT-CO1	4512	ENSG00000198804	CLASH	23622248
hsa-miR-146a-5p	TCC	-1.82	0.00197	4843.62	1076.22	1969.33	-2.2	-1.43	-0.77	0.0028	0.0741	1	MT-CO2	4513	ENSG00000198712	Luciferase reporter assay//qRT-PCR	25047043
hsa-miR-146a-5p	TCC	-1.82	0.00197	4843.62	1076.22	1969.33	-2.2	-1.43	-0.77	0.0028	0.0741	1	MT-CO2	4513	ENSG00000198712	Luciferase reporter assay//qRT-PCR//Western blot	25767384
hsa-let-7b-5p	TCC	-1.6	0.0295	26455.6	5396.61	11296.1	-1.85	-1.35	-0.5	0.0304	0.152	1	MT-CO2	4513	ENSG00000198712	CLASH	23622248
hsa-miR-652-3p	Common	-2.35	0.000556	99.04	28.33	18.53	-1.87	-2.83	0.96	0.0304	0.00168	1	MT-CO2	4513	ENSG00000198712	CLASH	23622248
hsa-miR-3934-5p	TCC	1.85	0.0142	9.18	55.62	17.44	2.7	1	1.69	0.00517	0.38	1	MT-CO2	4513	ENSG00000198712	CLASH	23622248
hsa-miR-186-5p	Common	-1.65	0.0074	677.39	258.71	241.67	-1.62	-1.68	0.06	0.0272	0.0341	1	MT-CO3	4514	ENSG00000198938	CLASH	23622248
hsa-miR-28-3p	TCC	-1.72	0.0151	1604.36	270.35	452.28	-1.82	-1.62	-0.19	0.0278	0.0757	1	MT-CO3	4514	ENSG00000198938	CLASH	23622248
hsa-let-7b-5p	TCC	-1.6	0.0295	26455.6	5396.61	11296.1	-1.85	-1.35	-0.5	0.0304	0.152	1	MT-CO3	4514	ENSG00000198938	CLASH	23622248
hsa-miR-1301-3p	TCC	-1.93	0.0167	487.18	86.44	179.82	-2.2	-1.65	-0.54	0.0216	0.11	1	MT-CYB	4519	ENSG00000198727	CLASH	23622248
hsa-miR-186-5p	Common	-1.65	0.0074	677.39	258.71	241.67	-1.62	-1.68	0.06	0.0272	0.0341	1	MT-CYB	4519	ENSG00000198727	CLASH	23622248
hsa-miR-652-3p	Common	-2.35	0.000556	99.04	28.33	18.53	-1.87	-2.83	0.96	0.0304	0.00168	1	MT-CYB	4519	ENSG00000198727	CLASH	23622248
hsa-miR-423-3p	TCC	-1.67	0.0229	8589.34	1708.11	3163.79	-1.79	-1.55	-0.24	0.0346	0.0989	1	MT-CYB	4519	ENSG00000198727	CLASH	23622248
hsa-let-7b-5p	TCC	-1.6	0.0295	26455.6	5396.61	11296.1	-1.85	-1.35	-0.5	0.0304	0.152	1	MT-ND1	4535	ENSG00000198888	CLASH	23622248
hsa-miR-652-3p	Common	-2.35	0.000556	99.04	28.33	18.53	-1.87	-2.83	0.96	0.0304	0.00168	1	MT-ND1	4535	ENSG00000198888	CLASH	23622248
hsa-miR-148b-3p	TCC	-1.32	0.03	736.64	263.88	387.98	-1.57	-1.06	-0.5	0.0278	0.17	1	MT-ND2	4536	ENSG00000198763	CLASH	23622248
hsa-let-7b-5p	TCC	-1.6	0.0295	26455.6	5396.61	11296.1	-1.85	-1.35	-0.5	0.0304	0.152	1	MT-ND2	4536	ENSG00000198763	CLASH	23622248
hsa-let-7b-5p	TCC	-1.6	0.0295	26455.6	5396.61	11296.1	-1.85	-1.35	-0.5	0.0304	0.152	1	MT-ND4	4538	ENSG00000198886	CLASH	23622248
hsa-miR-652-3p	Common	-2.35	0.000556	99.04	28.33	18.53	-1.87	-2.83	0.96	0.0304	0.00168	1	MT-ND4	4538	ENSG00000198886	CLASH	23622248
hsa-let-7b-5p	TCC	-1.6	0.0295	26455.6	5396.61	11296.1	-1.85	-1.35	-0.5	0.0304	0.152	1	MT-ND4L	4539	ENSG00000212907	CLASH	23622248
hsa-miR-186-5p	Common	-1.65	0.0074	677.39	258.71	241.67	-1.62	-1.68	0.06	0.0272	0.0341	1	MT-ND5	4540	ENSG00000198786	CLASH	23622248
hsa-let-7b-5p	TCC	-1.6	0.0295	26455.6	5396.61	11296.1	-1.85	-1.35	-0.5	0.0304	0.152	1	MT-ND5	4540	ENSG00000198786	CLASH	23622248
hsa-miR-130b-5p	TCC	-1.41	0.0338	153.36	53.03	87.76	-1.73	-1.09	-0.64	0.0272	0.2	1	MT-ND6	4541	ENSG00000198695	CLASH	23622248
hsa-miR-328-3p	TCC	-1.17	0.0601	2032.52	621.09	1213.42	-1.51	-0.83	-0.68	0.035	0.311	1	MT-ND6	4541	ENSG00000198695	CLASH	23622248
hsa-miR-6852-5p	Common	-2.7	0.00509	51.8	5.81	8.15	-2.56	-2.84	0.28	0.0246	0.0246	1	MT1A	4489	ENSG00000205362	HITS-CLIP	19536157
hsa-miR-130b-5p	TCC	-1.41	0.0338	153.36	53.03	87.76	-1.73	-1.09	-0.64	0.0272	0.2	1	MT1A	4489	ENSG00000205362	HITS-CLIP	19536157
hsa-miR-24-3p	TCC	-1.59	0.0192	2916.42	619.6	1244.59	-1.85	-1.32	-0.53	0.0218	0.128	1	MT1E	4493	ENSG00000169715	PAR-CLIP	23592263
hsa-miR-215-5p	TCC	1.94	0.0536	69.79	371.98	195.58	2.4	1.48	0.92	0.0371	0.255	1	MT1F	4494	ENSG00000198417	Microarray	19074876
hsa-miR-24-3p	TCC	-1.59	0.0192	2916.42	619.6	1244.59	-1.85	-1.32	-0.53	0.0218	0.128	1	MT1M	4499	ENSG00000205364	Luciferase reporter assay//qRT-PCR//Western blot	27650047
hsa-miR-23a-3p	HNBC	-2.03	0.00513	359.91	155.96	76.4	-1.6	-2.46	0.86	0.0706	0.00865	1	MT2A	4502	ENSG00000125148	Immunofluorescence//Immunohistochemistry//In situ hybridization//Luciferase reporter assay//qRT-PCR//Western blot	23553990
hsa-miR-148b-3p	TCC	-1.32	0.03	736.64	263.88	387.98	-1.57	-1.06	-0.5	0.0278	0.17	1	MT4	84560	ENSG00000102891	Microarray	17612493
hsa-miR-543	TCC	-1.34	0.0433	914.9	268.78	445.74	-1.75	-0.93	-0.82	0.0252	0.29	1	MTA1	9112	ENSG00000182979	Immunohistochemistry//Luciferase reporter assay//qRT-PCR//Western blot	26968810
hsa-miR-146a-5p	TCC	-1.82	0.00197	4843.62	1076.22	1969.33	-2.2	-1.43	-0.77	0.0028	0.0741	1	MTA2	9219	ENSG00000149480	qRT-PCR//Western blot	20124483
hsa-miR-186-5p	Common	-1.65	0.0074	677.39	258.71	241.67	-1.62	-1.68	0.06	0.0272	0.0341	1	MTA2	9219	ENSG00000149480	CLASH	23622248
hsa-miR-222-3p	TCC	-2.13	0.0143	3278.18	758.66	1155.22	-2.24	-2.02	-0.22	0.0278	0.0713	1	MTA2	9219	ENSG00000149480	CLASH	23622248
hsa-miR-423-3p	TCC	-1.67	0.0229	8589.34	1708.11	3163.79	-1.79	-1.55	-0.24	0.0346	0.0989	1	MTA2	9219	ENSG00000149480	CLASH	23622248
hsa-miR-505-3p	HNBC	-1.6	0.0775	35.39	16.71	8.9	-1.05	-2.14	1.09	0.306	0.0486	1	MTA2	9219	ENSG00000149480	CLASH	23622248
hsa-miR-330-3p	Common	-1.97	0.0012	420.75	68.28	126.42	-2.29	-1.64	-0.65	0.0028	0.0427	1	MTA3	57504	ENSG00000057935	PAR-CLIP	23446348
hsa-miR-652-3p	Common	-2.35	0.000556	99.04	28.33	18.53	-1.87	-2.83	0.96	0.0304	0.00168	1	MTA3	57504	ENSG00000057935	HITS-CLIP	23824327
hsa-miR-421	Common	-2.29	0.00503	52	9.86	14.26	-2.49	-2.09	-0.4	0.0123	0.0486	1	MTAP	4507	ENSG00000099810	PAR-CLIP	23592263
hsa-miR-23a-3p	HNBC	-2.03	0.00513	359.91	155.96	76.4	-1.6	-2.46	0.86	0.0706	0.00865	1	MTAP	4507	ENSG00000099810	PAR-CLIP	22012620
hsa-miR-140-3p	TCC	-1.73	0.0236	1609.72	274.59	616.85	-1.97	-1.48	-0.49	0.0278	0.128	1	MTARC1	64757	ENSG00000186205	PAR-CLIP	22012620
hsa-miR-140-3p	TCC	-1.73	0.0236	1609.72	274.59	616.85	-1.97	-1.48	-0.49	0.0278	0.128	1	MTARC1	64757	ENSG00000186205	HITS-CLIP	19536157
hsa-miR-543	TCC	-1.34	0.0433	914.9	268.78	445.74	-1.75	-0.93	-0.82	0.0252	0.29	1	MTCL1	23255	ENSG00000168502	HITS-CLIP	24374217
hsa-miR-382-5p	TCC	-1.5	0.0376	407.64	90.08	186.36	-1.85	-1.14	-0.71	0.0278	0.222	1	MTCL1	23255	ENSG00000168502	HITS-CLIP	24374217
hsa-miR-429	TCC	2.77	0.0283	13.11	133.56	68.25	3.56	1.97	1.59	0.0189	0.233	1	MTDH	92140	ENSG00000147649	HITS-CLIP	23313552
hsa-miR-215-5p	TCC	1.94	0.0536	69.79	371.98	195.58	2.4	1.48	0.92	0.0371	0.255	1	MTDH	92140	ENSG00000147649	Microarray	19074876
hsa-miR-200b-3p	TCC	2.74	0.0709	257.27	2101.04	1084.86	3.44	2.04	1.41	0.0457	0.292	1	MTDH	92140	ENSG00000147649	HITS-CLIP	23313552
hsa-miR-30e-5p	Common	-2.04	0.00212	1874.07	407.52	547.1	-2.11	-1.96	-0.14	0.00915	0.0246	1	MTDH	92140	ENSG00000147649	HITS-CLIP	22473208
hsa-miR-30d-5p	TCC	-1.67	0.0107	24944.1	4818.34	9573.11	-1.9	-1.44	-0.46	0.0161	0.0876	1	MTDH	92140	ENSG00000147649	HITS-CLIP	22473208
hsa-miR-139-3p	TCC	-1.28	0.0551	289.68	61.75	148.82	-1.72	-0.83	-0.89	0.0278	0.352	1	MTDH	92140	ENSG00000147649	CLASH	23622248
hsa-miR-139-3p	TCC	-1.28	0.0551	289.68	61.75	148.82	-1.72	-0.83	-0.89	0.0278	0.352	1	MTDH	92140	ENSG00000147649	PAR-CLIP	23592263
hsa-miR-140-3p	TCC	-1.73	0.0236	1609.72	274.59	616.85	-1.97	-1.48	-0.49	0.0278	0.128	1	MTDH	92140	ENSG00000147649	HITS-CLIP	23313552
hsa-miR-342-3p	HNBC	-1.28	0.061	127.99	78.45	44.82	-0.92	-1.63	0.7	0.257	0.0431	1	MTDH	92140	ENSG00000147649	Luciferase reporter assay//Western blot	28112756
hsa-miR-215-5p	TCC	1.94	0.0536	69.79	371.98	195.58	2.4	1.48	0.92	0.0371	0.255	1	MTERF3	51001	ENSG00000156469	Microarray	19074876
hsa-miR-93-5p	Common	-1.8	0.00487	396.14	129.07	116.61	-1.75	-1.85	0.11	0.0234	0.0246	1	MTF1	4520	ENSG00000188786	HITS-CLIP	22473208
hsa-miR-30e-5p	Common	-2.04	0.00212	1874.07	407.52	547.1	-2.11	-1.96	-0.14	0.00915	0.0246	1	MTF2	22823	ENSG00000143033	PAR-CLIP	20371350
hsa-miR-30e-5p	Common	-2.04	0.00212	1874.07	407.52	547.1	-2.11	-1.96	-0.14	0.00915	0.0246	1	MTF2	22823	ENSG00000143033	PAR-CLIP	27292025
hsa-miR-30d-5p	TCC	-1.67	0.0107	24944.1	4818.34	9573.11	-1.9	-1.44	-0.46	0.0161	0.0876	1	MTF2	22823	ENSG00000143033	PAR-CLIP	20371350
hsa-miR-30d-5p	TCC	-1.67	0.0107	24944.1	4818.34	9573.11	-1.9	-1.44	-0.46	0.0161	0.0876	1	MTF2	22823	ENSG00000143033	PAR-CLIP	27292025
hsa-miR-409-3p	TCC	-1.73	0.0232	3368.63	656.47	1173.75	-2.16	-1.29	-0.87	0.0189	0.184	1	MTF2	22823	ENSG00000143033	PAR-CLIP	21572407
hsa-miR-409-3p	TCC	-1.73	0.0232	3368.63	656.47	1173.75	-2.16	-1.29	-0.87	0.0189	0.184	1	MTF2	22823	ENSG00000143033	PAR-CLIP	20371350
hsa-miR-24-3p	TCC	-1.59	0.0192	2916.42	619.6	1244.59	-1.85	-1.32	-0.53	0.0218	0.128	1	MTF2	22823	ENSG00000143033	Microarray	19748357
hsa-let-7b-5p	TCC	-1.6	0.0295	26455.6	5396.61	11296.1	-1.85	-1.35	-0.5	0.0304	0.152	1	MTFP1	51537	ENSG00000242114	Proteomics	18668040
hsa-miR-328-3p	TCC	-1.17	0.0601	2032.52	621.09	1213.42	-1.51	-0.83	-0.68	0.035	0.311	1	MTFP1	51537	ENSG00000242114	CLASH	23622248
hsa-miR-16-5p	Common	-2.25	0.00165	498.23	124.83	131.87	-2.13	-2.36	0.23	0.0161	0.0106	1	MTFR1L	56181	ENSG00000117640	PAR-CLIP	20371350
hsa-miR-769-5p	Common	-2.38	0.00416	72.53	12.35	9.17	-2.34	-2.42	0.08	0.0196	0.0246	1	MTG2	26164	ENSG00000101181	CLASH	23622248
hsa-miR-370-3p	Common	-1.86	0.0022	407.64	125.67	96.67	-1.63	-2.08	0.45	0.0272	0.00865	1	MTG2	26164	ENSG00000101181	HITS-CLIP	27418678
hsa-miR-139-3p	TCC	-1.28	0.0551	289.68	61.75	148.82	-1.72	-0.83	-0.89	0.0278	0.352	1	MTHFD1	4522	ENSG00000100714	HITS-CLIP	23313552
hsa-miR-139-3p	TCC	-1.28	0.0551	289.68	61.75	148.82	-1.72	-0.83	-0.89	0.0278	0.352	1	MTHFD1	4522	ENSG00000100714	PAR-CLIP	27292025
hsa-miR-548ap-5p	TCC	-2.68	0.036	24.9	1.94	4.36	-3.32	-2.03	-1.29	0.0278	0.211	1	MTHFD1	4522	ENSG00000100714	HITS-CLIP	23706177
hsa-miR-548j-5p	TCC	-2.65	0.0563	19.66	1.29	4.36	-3.41	-1.89	-1.52	0.0349	0.288	1	MTHFD1	4522	ENSG00000100714	HITS-CLIP	23706177
hsa-miR-16-5p	Common	-2.25	0.00165	498.23	124.83	131.87	-2.13	-2.36	0.23	0.0161	0.0106	1	MTHFD1L	25902	ENSG00000120254	Proteomics	18668040
hsa-miR-24-3p	TCC	-1.59	0.0192	2916.42	619.6	1244.59	-1.85	-1.32	-0.53	0.0218	0.128	1	MTHFD1L	25902	ENSG00000120254	HITS-CLIP	23824327
hsa-miR-30e-5p	Common	-2.04	0.00212	1874.07	407.52	547.1	-2.11	-1.96	-0.14	0.00915	0.0246	1	MTHFD2	10797	ENSG00000065911	CLASH	23622248
hsa-miR-421	Common	-2.29	0.00503	52	9.86	14.26	-2.49	-2.09	-0.4	0.0123	0.0486	1	MTHFD2	10797	ENSG00000065911	CLASH	23622248
hsa-miR-16-5p	Common	-2.25	0.00165	498.23	124.83	131.87	-2.13	-2.36	0.23	0.0161	0.0106	1	MTHFD2	10797	ENSG00000065911	Proteomics	18668040
hsa-miR-30d-5p	TCC	-1.67	0.0107	24944.1	4818.34	9573.11	-1.9	-1.44	-0.46	0.0161	0.0876	1	MTHFD2	10797	ENSG00000065911	CLASH	23622248
hsa-miR-30e-3p	TCC	-1.61	0.012	432.55	144.23	136.5	-1.7	-1.52	-0.17	0.0246	0.0655	1	MTHFD2	10797	ENSG00000065911	PAR-CLIP	23446348
hsa-miR-186-5p	Common	-1.65	0.0074	677.39	258.71	241.67	-1.62	-1.68	0.06	0.0272	0.0341	1	MTHFD2	10797	ENSG00000065911	PAR-CLIP	23446348
hsa-miR-186-5p	Common	-1.65	0.0074	677.39	258.71	241.67	-1.62	-1.68	0.06	0.0272	0.0341	1	MTHFD2	10797	ENSG00000065911	PAR-CLIP	21572407
hsa-miR-186-5p	Common	-1.65	0.0074	677.39	258.71	241.67	-1.62	-1.68	0.06	0.0272	0.0341	1	MTHFD2	10797	ENSG00000065911	PAR-CLIP	20371350
hsa-miR-382-5p	TCC	-1.5	0.0376	407.64	90.08	186.36	-1.85	-1.14	-0.71	0.0278	0.222	1	MTHFD2	10797	ENSG00000065911	PAR-CLIP	23446348
hsa-miR-548ap-5p	TCC	-2.68	0.036	24.9	1.94	4.36	-3.32	-2.03	-1.29	0.0278	0.211	1	MTHFD2	10797	ENSG00000065911	PAR-CLIP	23446348
hsa-miR-548ap-5p	TCC	-2.68	0.036	24.9	1.94	4.36	-3.32	-2.03	-1.29	0.0278	0.211	1	MTHFD2	10797	ENSG00000065911	PAR-CLIP	21572407
hsa-miR-548ap-5p	TCC	-2.68	0.036	24.9	1.94	4.36	-3.32	-2.03	-1.29	0.0278	0.211	1	MTHFD2	10797	ENSG00000065911	PAR-CLIP	20371350
hsa-miR-548j-5p	TCC	-2.65	0.0563	19.66	1.29	4.36	-3.41	-1.89	-1.52	0.0349	0.288	1	MTHFD2	10797	ENSG00000065911	PAR-CLIP	23446348
hsa-miR-548j-5p	TCC	-2.65	0.0563	19.66	1.29	4.36	-3.41	-1.89	-1.52	0.0349	0.288	1	MTHFD2	10797	ENSG00000065911	PAR-CLIP	21572407
hsa-miR-548j-5p	TCC	-2.65	0.0563	19.66	1.29	4.36	-3.41	-1.89	-1.52	0.0349	0.288	1	MTHFD2	10797	ENSG00000065911	PAR-CLIP	20371350
hsa-miR-1827	TCC	2.18	0.00113	24.63	144.23	40.7	3.16	1.2	1.95	0.000504	0.222	1	MTHFD2	10797	ENSG00000065911	PAR-CLIP	23592263
hsa-miR-1910-3p	TCC	2.6	0.0107	2.29	23.28	12.72	2.93	2.26	0.67	0.0161	0.0876	1	MTHFD2	10797	ENSG00000065911	PAR-CLIP	23592263
hsa-miR-16-5p	Common	-2.25	0.00165	498.23	124.83	131.87	-2.13	-2.36	0.23	0.0161	0.0106	1	MTHFR	4524	ENSG00000177000	Sequencing	20371350
hsa-miR-16-5p	Common	-2.25	0.00165	498.23	124.83	131.87	-2.13	-2.36	0.23	0.0161	0.0106	1	MTHFR	4524	ENSG00000177000	PAR-CLIP	21572407
hsa-miR-423-3p	TCC	-1.67	0.0229	8589.34	1708.11	3163.79	-1.79	-1.55	-0.24	0.0346	0.0989	1	MTHFR	4524	ENSG00000177000	CLASH	23622248
hsa-miR-3934-5p	TCC	1.85	0.0142	9.18	55.62	17.44	2.7	1	1.69	0.00517	0.38	1	MTHFR	4524	ENSG00000177000	PAR-CLIP	23592263
hsa-miR-185-3p	TCC	-1.68	0.0292	57.14	13.08	20.35	-2.22	-1.14	-1.08	0.0178	0.257	1	MTHFSD	64779	ENSG00000103248	PAR-CLIP	23592263
hsa-miR-361-3p	TCC	-1.89	0.0159	756.48	127.41	201.69	-1.91	-1.87	-0.04	0.035	0.064	1	MTMR1	8776	ENSG00000063601	HITS-CLIP	19536157
hsa-miR-1827	TCC	2.18	0.00113	24.63	144.23	40.7	3.16	1.2	1.95	0.000504	0.222	1	MTMR10	54893	ENSG00000166912	PAR-CLIP	23592263
hsa-miR-1827	TCC	2.18	0.00113	24.63	144.23	40.7	3.16	1.2	1.95	0.000504	0.222	1	MTMR10	54893	ENSG00000277086	PAR-CLIP	23592263
hsa-miR-1827	TCC	2.18	0.00113	24.63	144.23	40.7	3.16	1.2	1.95	0.000504	0.222	1	MTMR10	54893	ENSG00000166912	PAR-CLIP	23446348
hsa-miR-1827	TCC	2.18	0.00113	24.63	144.23	40.7	3.16	1.2	1.95	0.000504	0.222	1	MTMR10	54893	ENSG00000277086	PAR-CLIP	23446348
hsa-miR-1827	TCC	2.18	0.00113	24.63	144.23	40.7	3.16	1.2	1.95	0.000504	0.222	1	MTMR10	54893	ENSG00000166912	PAR-CLIP	26701625
hsa-miR-1827	TCC	2.18	0.00113	24.63	144.23	40.7	3.16	1.2	1.95	0.000504	0.222	1	MTMR10	54893	ENSG00000277086	PAR-CLIP	26701625
hsa-miR-149-3p	TCC	1.45	0.0259	136.32	307.21	347.66	1.65	1.25	0.4	0.0296	0.134	1	MTMR10	54893	ENSG00000166912	HITS-CLIP	23824327
hsa-miR-149-3p	TCC	1.45	0.0259	136.32	307.21	347.66	1.65	1.25	0.4	0.0296	0.134	1	MTMR10	54893	ENSG00000277086	HITS-CLIP	23824327
hsa-miR-363-3p	Common	-2.07	0.00245	525.49	119.13	174.25	-2.14	-2	-0.14	0.0108	0.0246	1	MTMR10	54893	ENSG00000166912	PAR-CLIP	26701625
hsa-miR-363-3p	Common	-2.07	0.00245	525.49	119.13	174.25	-2.14	-2	-0.14	0.0108	0.0246	1	MTMR10	54893	ENSG00000277086	PAR-CLIP	26701625
hsa-miR-1307-3p	Common	-2.03	0.00315	3552.13	578.23	896.93	-2.06	-1.99	-0.07	0.0143	0.0246	1	MTMR10	54893	ENSG00000166912	HITS-CLIP	23824327
hsa-miR-1307-3p	Common	-2.03	0.00315	3552.13	578.23	896.93	-2.06	-1.99	-0.07	0.0143	0.0246	1	MTMR10	54893	ENSG00000277086	HITS-CLIP	23824327
hsa-miR-25-3p	Common	-2.24	0.00483	9498.57	1110.7	2751.83	-2.33	-2.15	-0.18	0.0161	0.0354	1	MTMR10	54893	ENSG00000166912	PAR-CLIP	26701625
hsa-miR-25-3p	Common	-2.24	0.00483	9498.57	1110.7	2751.83	-2.33	-2.15	-0.18	0.0161	0.0354	1	MTMR10	54893	ENSG00000277086	PAR-CLIP	26701625
hsa-miR-148b-3p	TCC	-1.32	0.03	736.64	263.88	387.98	-1.57	-1.06	-0.5	0.0278	0.17	1	MTMR10	54893	ENSG00000166912	Microarray	17612493
hsa-miR-148b-3p	TCC	-1.32	0.03	736.64	263.88	387.98	-1.57	-1.06	-0.5	0.0278	0.17	1	MTMR10	54893	ENSG00000277086	Microarray	17612493
hsa-miR-215-5p	TCC	1.94	0.0536	69.79	371.98	195.58	2.4	1.48	0.92	0.0371	0.255	1	MTMR12	54545	ENSG00000150712	Microarray	19074876
hsa-miR-106b-3p	Common	-2.17	0.00247	797.62	115.12	231.49	-2.33	-2	-0.33	0.00797	0.0336	1	MTMR3	8897	ENSG00000100330	CLASH	23622248
hsa-miR-16-5p	Common	-2.25	0.00165	498.23	124.83	131.87	-2.13	-2.36	0.23	0.0161	0.0106	1	MTMR3	8897	ENSG00000100330	PAR-CLIP	20371350
hsa-miR-93-5p	Common	-1.8	0.00487	396.14	129.07	116.61	-1.75	-1.85	0.11	0.0234	0.0246	1	MTMR3	8897	ENSG00000100330	HITS-CLIP	22473208
hsa-miR-221-5p	TCC	-2.07	0.0236	52.43	17.03	30.52	-2.33	-1.81	-0.52	0.0278	0.128	1	MTMR3	8897	ENSG00000100330	PAR-CLIP	20371350
hsa-miR-221-5p	TCC	-2.07	0.0236	52.43	17.03	30.52	-2.33	-1.81	-0.52	0.0278	0.128	1	MTMR3	8897	ENSG00000100330	PAR-CLIP	27292025
hsa-miR-16-5p	Common	-2.25	0.00165	498.23	124.83	131.87	-2.13	-2.36	0.23	0.0161	0.0106	1	MTMR4	9110	ENSG00000108389	HITS-CLIP	22473208
hsa-miR-548ap-5p	TCC	-2.68	0.036	24.9	1.94	4.36	-3.32	-2.03	-1.29	0.0278	0.211	1	MTMR6	9107	ENSG00000139505	PAR-CLIP	23592263
hsa-miR-548ap-5p	TCC	-2.68	0.036	24.9	1.94	4.36	-3.32	-2.03	-1.29	0.0278	0.211	1	MTMR6	9107	ENSG00000139505	PAR-CLIP	23446348
hsa-miR-548ap-5p	TCC	-2.68	0.036	24.9	1.94	4.36	-3.32	-2.03	-1.29	0.0278	0.211	1	MTMR6	9107	ENSG00000139505	PAR-CLIP//HITS-CLIP	21572407
hsa-miR-548ap-5p	TCC	-2.68	0.036	24.9	1.94	4.36	-3.32	-2.03	-1.29	0.0278	0.211	1	MTMR6	9107	ENSG00000139505	PAR-CLIP	20371350
hsa-miR-548ap-5p	TCC	-2.68	0.036	24.9	1.94	4.36	-3.32	-2.03	-1.29	0.0278	0.211	1	MTMR6	9107	ENSG00000139505	PAR-CLIP	26701625
hsa-miR-548ap-5p	TCC	-2.68	0.036	24.9	1.94	4.36	-3.32	-2.03	-1.29	0.0278	0.211	1	MTMR6	9107	ENSG00000139505	PAR-CLIP	27292025
hsa-miR-548j-5p	TCC	-2.65	0.0563	19.66	1.29	4.36	-3.41	-1.89	-1.52	0.0349	0.288	1	MTMR6	9107	ENSG00000139505	PAR-CLIP	23592263
hsa-miR-548j-5p	TCC	-2.65	0.0563	19.66	1.29	4.36	-3.41	-1.89	-1.52	0.0349	0.288	1	MTMR6	9107	ENSG00000139505	PAR-CLIP	23446348
hsa-miR-548j-5p	TCC	-2.65	0.0563	19.66	1.29	4.36	-3.41	-1.89	-1.52	0.0349	0.288	1	MTMR6	9107	ENSG00000139505	PAR-CLIP//HITS-CLIP	21572407
hsa-miR-548j-5p	TCC	-2.65	0.0563	19.66	1.29	4.36	-3.41	-1.89	-1.52	0.0349	0.288	1	MTMR6	9107	ENSG00000139505	PAR-CLIP	20371350
hsa-miR-548j-5p	TCC	-2.65	0.0563	19.66	1.29	4.36	-3.41	-1.89	-1.52	0.0349	0.288	1	MTMR6	9107	ENSG00000139505	PAR-CLIP	26701625
hsa-miR-548j-5p	TCC	-2.65	0.0563	19.66	1.29	4.36	-3.41	-1.89	-1.52	0.0349	0.288	1	MTMR6	9107	ENSG00000139505	PAR-CLIP	27292025
hsa-miR-409-3p	TCC	-1.73	0.0232	3368.63	656.47	1173.75	-2.16	-1.29	-0.87	0.0189	0.184	1	MTMR7	9108	ENSG00000003987	HITS-CLIP	19536157
hsa-miR-4454	TCC	2.47	0.00228	15.24	139.7	44.52	2.9	2.04	0.87	0.00373	0.0655	1	MTMR9	66036	ENSG00000104643	HITS-CLIP	22927820
hsa-miR-4454	TCC	2.47	0.00228	15.24	139.7	44.52	2.9	2.04	0.87	0.00373	0.0655	1	MTMR9	66036	ENSG00000285032	HITS-CLIP	22927820
hsa-miR-215-5p	TCC	1.94	0.0536	69.79	371.98	195.58	2.4	1.48	0.92	0.0371	0.255	1	MTMR9	66036	ENSG00000104643	PAR-CLIP	27292025
hsa-miR-215-5p	TCC	1.94	0.0536	69.79	371.98	195.58	2.4	1.48	0.92	0.0371	0.255	1	MTMR9	66036	ENSG00000285032	PAR-CLIP	27292025
hsa-miR-93-5p	Common	-1.8	0.00487	396.14	129.07	116.61	-1.75	-1.85	0.11	0.0234	0.0246	1	MTMR9	66036	ENSG00000104643	HITS-CLIP	22927820
hsa-miR-93-5p	Common	-1.8	0.00487	396.14	129.07	116.61	-1.75	-1.85	0.11	0.0234	0.0246	1	MTMR9	66036	ENSG00000285032	HITS-CLIP	22927820
hsa-miR-6852-5p	Common	-2.7	0.00509	51.8	5.81	8.15	-2.56	-2.84	0.28	0.0246	0.0246	1	MTO1	25821	ENSG00000135297	HITS-CLIP	23313552
hsa-miR-23b-5p	HNBC	-2.42	0.0269	29.71	10.35	1.27	-1.07	-3.77	2.7	0.38	0.0109	1	MTO1	25821	ENSG00000135297	HITS-CLIP	23313552
hsa-miR-16-5p	Common	-2.25	0.00165	498.23	124.83	131.87	-2.13	-2.36	0.23	0.0161	0.0106	1	MTOR	2475	ENSG00000198793	Proteomics	18668040
hsa-miR-16-5p	Common	-2.25	0.00165	498.23	124.83	131.87	-2.13	-2.36	0.23	0.0161	0.0106	1	MTOR	2475	ENSG00000198793	Luciferase reporter assay	25311506
hsa-miR-128-3p	TCC	-1.55	0.0257	7175.04	1149.3	3039.92	-1.87	-1.23	-0.64	0.0234	0.168	1	MTOR	2475	ENSG00000198793	Chromatin immunoprecipitation//Immunoblot//Luciferase reporter assay//Microarray//qRT-PCR	27893811
hsa-miR-224-5p	TCC	-2.11	0.0238	436.54	192.74	155.85	-2.3	-1.91	-0.39	0.0326	0.11	1	MTOR	2475	ENSG00000198793	ChIP-seq//Immunofluorescence//Immunohistochemistry//Luciferase reporter assay//qRT-PCR//Western blot	27315344
hsa-miR-1827	TCC	2.18	0.00113	24.63	144.23	40.7	3.16	1.2	1.95	0.000504	0.222	1	MTPAP	55149	ENSG00000107951	PAR-CLIP	27292025
hsa-miR-1910-3p	TCC	2.6	0.0107	2.29	23.28	12.72	2.93	2.26	0.67	0.0161	0.0876	1	MTPAP	55149	ENSG00000107951	PAR-CLIP	27292025
hsa-miR-93-5p	Common	-1.8	0.00487	396.14	129.07	116.61	-1.75	-1.85	0.11	0.0234	0.0246	1	MTPAP	55149	ENSG00000107951	Sequencing	20371350
hsa-miR-93-5p	Common	-1.8	0.00487	396.14	129.07	116.61	-1.75	-1.85	0.11	0.0234	0.0246	1	MTPAP	55149	ENSG00000107951	PAR-CLIP	22012620
hsa-miR-93-5p	Common	-1.8	0.00487	396.14	129.07	116.61	-1.75	-1.85	0.11	0.0234	0.0246	1	MTPAP	55149	ENSG00000107951	PAR-CLIP	21572407
hsa-miR-142-5p	TCC	-1.51	0.0213	1812.36	584.04	728.01	-1.74	-1.28	-0.46	0.0246	0.128	1	MTPAP	55149	ENSG00000107951	PAR-CLIP	22012620
hsa-miR-142-5p	TCC	-1.51	0.0213	1812.36	584.04	728.01	-1.74	-1.28	-0.46	0.0246	0.128	1	MTPAP	55149	ENSG00000107951	PAR-CLIP	21572407
hsa-miR-130b-5p	TCC	-1.41	0.0338	153.36	53.03	87.76	-1.73	-1.09	-0.64	0.0272	0.2	1	MTPN	136319	ENSG00000105887	CLASH	23622248
hsa-miR-382-5p	TCC	-1.5	0.0376	407.64	90.08	186.36	-1.85	-1.14	-0.71	0.0278	0.222	1	MTPN	136319	ENSG00000105887	HITS-CLIP	24374217
hsa-let-7b-5p	TCC	-1.6	0.0295	26455.6	5396.61	11296.1	-1.85	-1.35	-0.5	0.0304	0.152	1	MTPN	136319	ENSG00000105887	Reporter assay	15806104
hsa-miR-331-3p	HNBC	-1.6	0.0777	32.84	21.51	7.63	-0.92	-2.28	1.36	0.375	0.0398	1	MTPN	136319	ENSG00000105887	CLASH	23622248
hsa-miR-30e-5p	Common	-2.04	0.00212	1874.07	407.52	547.1	-2.11	-1.96	-0.14	0.00915	0.0246	1	MTR	4548	ENSG00000116984	HITS-CLIP	22473208
hsa-miR-30d-5p	TCC	-1.67	0.0107	24944.1	4818.34	9573.11	-1.9	-1.44	-0.46	0.0161	0.0876	1	MTR	4548	ENSG00000116984	HITS-CLIP	22473208
hsa-miR-223-3p	Common	-3.5	1.5e-06	532.34	61.02	54.49	-3.18	-3.81	0.64	0.00155	5.61e-05	1	MTRF1L	54516	ENSG00000112031	PAR-CLIP	23592263
hsa-miR-6852-5p	Common	-2.7	0.00509	51.8	5.81	8.15	-2.56	-2.84	0.28	0.0246	0.0246	1	MTRF1L	54516	ENSG00000112031	HITS-CLIP	19536157
hsa-miR-342-3p	HNBC	-1.28	0.061	127.99	78.45	44.82	-0.92	-1.63	0.7	0.257	0.0431	1	MTRF1L	54516	ENSG00000112031	HITS-CLIP	19536157
hsa-miR-28-3p	TCC	-1.72	0.0151	1604.36	270.35	452.28	-1.82	-1.62	-0.19	0.0278	0.0757	1	MTRNR2L1	100462977	ENSG00000256618	HITS-CLIP	19536157
hsa-miR-382-5p	TCC	-1.5	0.0376	407.64	90.08	186.36	-1.85	-1.14	-0.71	0.0278	0.222	1	MTRNR2L1	100462977	ENSG00000256618	HITS-CLIP	24374217
hsa-miR-30e-5p	Common	-2.04	0.00212	1874.07	407.52	547.1	-2.11	-1.96	-0.14	0.00915	0.0246	1	MTRNR2L10	100463488	ENSG00000256045	PAR-CLIP	24398324
hsa-miR-30e-5p	Common	-2.04	0.00212	1874.07	407.52	547.1	-2.11	-1.96	-0.14	0.00915	0.0246	1	MTRNR2L10	100463488	ENSG00000256045	HITS-CLIP	23313552
hsa-miR-30e-5p	Common	-2.04	0.00212	1874.07	407.52	547.1	-2.11	-1.96	-0.14	0.00915	0.0246	1	MTRNR2L10	100463488	ENSG00000256045	HITS-CLIP	22927820
hsa-miR-30e-5p	Common	-2.04	0.00212	1874.07	407.52	547.1	-2.11	-1.96	-0.14	0.00915	0.0246	1	MTRNR2L10	100463488	ENSG00000256045	PAR-CLIP	27292025
hsa-miR-30e-5p	Common	-2.04	0.00212	1874.07	407.52	547.1	-2.11	-1.96	-0.14	0.00915	0.0246	1	MTRNR2L10	100463488	ENSG00000256045	HITS-CLIP	27418678
hsa-miR-30d-5p	TCC	-1.67	0.0107	24944.1	4818.34	9573.11	-1.9	-1.44	-0.46	0.0161	0.0876	1	MTRNR2L10	100463488	ENSG00000256045	PAR-CLIP	24398324
hsa-miR-30d-5p	TCC	-1.67	0.0107	24944.1	4818.34	9573.11	-1.9	-1.44	-0.46	0.0161	0.0876	1	MTRNR2L10	100463488	ENSG00000256045	HITS-CLIP	23313552
hsa-miR-30d-5p	TCC	-1.67	0.0107	24944.1	4818.34	9573.11	-1.9	-1.44	-0.46	0.0161	0.0876	1	MTRNR2L10	100463488	ENSG00000256045	HITS-CLIP	22927820
hsa-miR-30d-5p	TCC	-1.67	0.0107	24944.1	4818.34	9573.11	-1.9	-1.44	-0.46	0.0161	0.0876	1	MTRNR2L10	100463488	ENSG00000256045	PAR-CLIP	27292025
hsa-miR-30d-5p	TCC	-1.67	0.0107	24944.1	4818.34	9573.11	-1.9	-1.44	-0.46	0.0161	0.0876	1	MTRNR2L10	100463488	ENSG00000256045	HITS-CLIP	27418678
hsa-miR-382-5p	TCC	-1.5	0.0376	407.64	90.08	186.36	-1.85	-1.14	-0.71	0.0278	0.222	1	MTRNR2L2	100462981	ENSG00000269028	HITS-CLIP	24374217
hsa-miR-140-3p	TCC	-1.73	0.0236	1609.72	274.59	616.85	-1.97	-1.48	-0.49	0.0278	0.128	1	MTRNR2L5	100463289	ENSG00000249860	HITS-CLIP	21572407
hsa-miR-16-2-3p	TCC	-1.88	0.0042	857.8	177.97	330.22	-2.27	-1.48	-0.8	0.00492	0.0989	1	MTRNR2L6	100463482	ENSG00000282017	PAR-CLIP	23446348
hsa-miR-16-2-3p	TCC	-1.88	0.0042	857.8	177.97	330.22	-2.27	-1.48	-0.8	0.00492	0.0989	1	MTRNR2L6	100463482	ENSG00000270672	PAR-CLIP	23446348
hsa-miR-16-2-3p	TCC	-1.88	0.0042	857.8	177.97	330.22	-2.27	-1.48	-0.8	0.00492	0.0989	1	MTRNR2L6	100463482	ENSG00000282017	HITS-CLIP	23313552
hsa-miR-16-2-3p	TCC	-1.88	0.0042	857.8	177.97	330.22	-2.27	-1.48	-0.8	0.00492	0.0989	1	MTRNR2L6	100463482	ENSG00000270672	HITS-CLIP	23313552
hsa-miR-622	HNBC	2.64	0.0319	5.24	16.17	28.34	2.11	3.17	-1.06	0.151	0.0336	1	MTRNR2L7	100288485	ENSG00000256892	PAR-CLIP	23446348
hsa-miR-382-5p	TCC	-1.5	0.0376	407.64	90.08	186.36	-1.85	-1.14	-0.71	0.0278	0.222	1	MTRNR2L8	100463486	ENSG00000255823	HITS-CLIP	24374217
hsa-let-7b-5p	TCC	-1.6	0.0295	26455.6	5396.61	11296.1	-1.85	-1.35	-0.5	0.0304	0.152	1	MTRR	4552	ENSG00000124275	pSILAC//Proteomics;Other	18668040
hsa-miR-215-5p	TCC	1.94	0.0536	69.79	371.98	195.58	2.4	1.48	0.92	0.0371	0.255	1	MTSS1	9788	ENSG00000170873	Microarray	19074876
hsa-miR-1827	TCC	2.18	0.00113	24.63	144.23	40.7	3.16	1.2	1.95	0.000504	0.222	1	MTSS2	92154	ENSG00000132613	PAR-CLIP	26701625
hsa-miR-1910-3p	TCC	2.6	0.0107	2.29	23.28	12.72	2.93	2.26	0.67	0.0161	0.0876	1	MTSS2	92154	ENSG00000132613	PAR-CLIP	26701625
hsa-miR-221-3p	Common	-2.66	9.46e-06	1190.72	178.51	198.35	-2.62	-2.69	0.08	0.00122	0.000507	1	MTSS2	92154	ENSG00000132613	CLASH	23622248
hsa-miR-191-5p	Common	-2.25	4.25e-05	7680.62	1606.11	1489.8	-2.11	-2.38	0.26	0.00373	0.000832	1	MTSS2	92154	ENSG00000132613	CLASH	23622248
hsa-miR-93-5p	Common	-1.8	0.00487	396.14	129.07	116.61	-1.75	-1.85	0.11	0.0234	0.0246	1	MTSS2	92154	ENSG00000132613	CLASH	23622248
hsa-miR-186-5p	Common	-1.65	0.0074	677.39	258.71	241.67	-1.62	-1.68	0.06	0.0272	0.0341	1	MTSS2	92154	ENSG00000132613	CLASH	23622248
hsa-let-7b-5p	TCC	-1.6	0.0295	26455.6	5396.61	11296.1	-1.85	-1.35	-0.5	0.0304	0.152	1	MTSS2	92154	ENSG00000132613	CLASH	23622248
hsa-miR-30e-5p	Common	-2.04	0.00212	1874.07	407.52	547.1	-2.11	-1.96	-0.14	0.00915	0.0246	1	MTTP	4547	ENSG00000138823	Luciferase reporter assay	25305447
hsa-miR-4433b-5p	Common	-2.21	0.00121	422.05	103.48	128.47	-2.36	-2.06	-0.3	0.00492	0.0246	1	MTUS1	57509	ENSG00000129422	PAR-CLIP	23592263
hsa-miR-4433b-5p	Common	-2.21	0.00121	422.05	103.48	128.47	-2.36	-2.06	-0.3	0.00492	0.0246	1	MTUS1	57509	ENSG00000129422	PAR-CLIP	24398324
hsa-miR-4433b-5p	Common	-2.21	0.00121	422.05	103.48	128.47	-2.36	-2.06	-0.3	0.00492	0.0246	1	MTUS1	57509	ENSG00000129422	PAR-CLIP	23446348
hsa-miR-4433b-5p	Common	-2.21	0.00121	422.05	103.48	128.47	-2.36	-2.06	-0.3	0.00492	0.0246	1	MTUS1	57509	ENSG00000129422	PAR-CLIP	26701625
hsa-miR-181d-5p	Common	-1.86	0.00693	54.74	12.35	14.17	-1.89	-1.83	-0.07	0.0216	0.0398	1	MTUS1	57509	ENSG00000129422	HITS-CLIP	22473208
hsa-let-7i-5p	TCC	-1.73	0.0115	15832.5	4711.68	5438.27	-1.84	-1.61	-0.23	0.0234	0.0655	1	MTUS1	57509	ENSG00000129422	PAR-CLIP	23592263
hsa-let-7i-5p	TCC	-1.73	0.0115	15832.5	4711.68	5438.27	-1.84	-1.61	-0.23	0.0234	0.0655	1	MTUS1	57509	ENSG00000129422	PAR-CLIP	24398324
hsa-let-7i-5p	TCC	-1.73	0.0115	15832.5	4711.68	5438.27	-1.84	-1.61	-0.23	0.0234	0.0655	1	MTUS1	57509	ENSG00000129422	PAR-CLIP	23446348
hsa-let-7i-5p	TCC	-1.73	0.0115	15832.5	4711.68	5438.27	-1.84	-1.61	-0.23	0.0234	0.0655	1	MTUS1	57509	ENSG00000129422	PAR-CLIP	26701625
hsa-let-7b-5p	TCC	-1.6	0.0295	26455.6	5396.61	11296.1	-1.85	-1.35	-0.5	0.0304	0.152	1	MTUS1	57509	ENSG00000129422	CLASH	23622248
hsa-let-7b-5p	TCC	-1.6	0.0295	26455.6	5396.61	11296.1	-1.85	-1.35	-0.5	0.0304	0.152	1	MTUS1	57509	ENSG00000129422	PAR-CLIP	23592263
hsa-let-7b-5p	TCC	-1.6	0.0295	26455.6	5396.61	11296.1	-1.85	-1.35	-0.5	0.0304	0.152	1	MTUS1	57509	ENSG00000129422	PAR-CLIP	24398324
hsa-let-7b-5p	TCC	-1.6	0.0295	26455.6	5396.61	11296.1	-1.85	-1.35	-0.5	0.0304	0.152	1	MTUS1	57509	ENSG00000129422	PAR-CLIP	23446348
hsa-let-7b-5p	TCC	-1.6	0.0295	26455.6	5396.61	11296.1	-1.85	-1.35	-0.5	0.0304	0.152	1	MTUS1	57509	ENSG00000129422	PAR-CLIP	26701625
hsa-let-7d-5p	TCC	-1.96	0.0163	1023.7	273.58	357.47	-2.05	-1.87	-0.18	0.0304	0.0757	1	MTUS1	57509	ENSG00000129422	PAR-CLIP	23592263
hsa-let-7d-5p	TCC	-1.96	0.0163	1023.7	273.58	357.47	-2.05	-1.87	-0.18	0.0304	0.0757	1	MTUS1	57509	ENSG00000129422	PAR-CLIP	24398324
hsa-let-7d-5p	TCC	-1.96	0.0163	1023.7	273.58	357.47	-2.05	-1.87	-0.18	0.0304	0.0757	1	MTUS1	57509	ENSG00000129422	PAR-CLIP	23446348
hsa-let-7d-5p	TCC	-1.96	0.0163	1023.7	273.58	357.47	-2.05	-1.87	-0.18	0.0304	0.0757	1	MTUS1	57509	ENSG00000129422	PAR-CLIP	26701625
hsa-miR-146a-5p	TCC	-1.82	0.00197	4843.62	1076.22	1969.33	-2.2	-1.43	-0.77	0.0028	0.0741	1	MTUS2	23281	ENSG00000132938	Microarray	18057241
hsa-miR-181d-5p	Common	-1.86	0.00693	54.74	12.35	14.17	-1.89	-1.83	-0.07	0.0216	0.0398	1	MTX3	345778	ENSG00000177034	HITS-CLIP	22473208
hsa-let-7i-5p	TCC	-1.73	0.0115	15832.5	4711.68	5438.27	-1.84	-1.61	-0.23	0.0234	0.0655	1	MTX3	345778	ENSG00000177034	HITS-CLIP	23706177
hsa-miR-186-5p	Common	-1.65	0.0074	677.39	258.71	241.67	-1.62	-1.68	0.06	0.0272	0.0341	1	MTX3	345778	ENSG00000177034	PAR-CLIP	22100165
hsa-miR-148b-3p	TCC	-1.32	0.03	736.64	263.88	387.98	-1.57	-1.06	-0.5	0.0278	0.17	1	MTX3	345778	ENSG00000177034	Microarray	17612493
hsa-miR-191-3p	Common	-2.62	0.00269	51.12	7.76	4.36	-2.25	-2.98	0.73	0.0278	0.0106	1	MTX3	345778	ENSG00000177034	PAR-CLIP	27292025
hsa-let-7b-5p	TCC	-1.6	0.0295	26455.6	5396.61	11296.1	-1.85	-1.35	-0.5	0.0304	0.152	1	MTX3	345778	ENSG00000177034	HITS-CLIP	23706177
hsa-let-7d-5p	TCC	-1.96	0.0163	1023.7	273.58	357.47	-2.05	-1.87	-0.18	0.0304	0.0757	1	MTX3	345778	ENSG00000177034	HITS-CLIP	23706177
hsa-miR-128-3p	TCC	-1.55	0.0257	7175.04	1149.3	3039.92	-1.87	-1.23	-0.64	0.0234	0.168	1	MUC13	56667	ENSG00000173702	Microarray	17612493
hsa-miR-148b-3p	TCC	-1.32	0.03	736.64	263.88	387.98	-1.57	-1.06	-0.5	0.0278	0.17	1	MUC13	56667	ENSG00000173702	Microarray	17612493
hsa-miR-30e-5p	Common	-2.04	0.00212	1874.07	407.52	547.1	-2.11	-1.96	-0.14	0.00915	0.0246	1	MUC17	140453	ENSG00000169876	Immunohistochemistry//Microarray//qRT-PCR	20926598
hsa-miR-130b-5p	TCC	-1.41	0.0338	153.36	53.03	87.76	-1.73	-1.09	-0.64	0.0272	0.2	1	MUC17	140453	ENSG00000169876	HITS-CLIP	19536157
hsa-miR-221-5p	TCC	-2.07	0.0236	52.43	17.03	30.52	-2.33	-1.81	-0.52	0.0278	0.128	1	MUC17	140453	ENSG00000169876	PAR-CLIP	23592263
hsa-miR-221-5p	TCC	-2.07	0.0236	52.43	17.03	30.52	-2.33	-1.81	-0.52	0.0278	0.128	1	MUC17	140453	ENSG00000169876	PAR-CLIP	24398324
hsa-miR-221-5p	TCC	-2.07	0.0236	52.43	17.03	30.52	-2.33	-1.81	-0.52	0.0278	0.128	1	MUC17	140453	ENSG00000169876	PAR-CLIP	27292025
hsa-miR-1827	TCC	2.18	0.00113	24.63	144.23	40.7	3.16	1.2	1.95	0.000504	0.222	1	MUC20	200958	ENSG00000278114	HITS-CLIP	23824327
hsa-miR-1827	TCC	2.18	0.00113	24.63	144.23	40.7	3.16	1.2	1.95	0.000504	0.222	1	MUC20	200958	ENSG00000276583	HITS-CLIP	23824327
hsa-miR-1827	TCC	2.18	0.00113	24.63	144.23	40.7	3.16	1.2	1.95	0.000504	0.222	1	MUC20	200958	ENSG00000275430	HITS-CLIP	23824327
hsa-miR-1827	TCC	2.18	0.00113	24.63	144.23	40.7	3.16	1.2	1.95	0.000504	0.222	1	MUC20	200958	ENSG00000274843	HITS-CLIP	23824327
hsa-miR-1827	TCC	2.18	0.00113	24.63	144.23	40.7	3.16	1.2	1.95	0.000504	0.222	1	MUC20	200958	ENSG00000281630	HITS-CLIP	23824327
hsa-miR-1827	TCC	2.18	0.00113	24.63	144.23	40.7	3.16	1.2	1.95	0.000504	0.222	1	MUC20	200958	ENSG00000277753	HITS-CLIP	23824327
hsa-miR-1827	TCC	2.18	0.00113	24.63	144.23	40.7	3.16	1.2	1.95	0.000504	0.222	1	MUC20	200958	ENSG00000275501	HITS-CLIP	23824327
hsa-miR-1827	TCC	2.18	0.00113	24.63	144.23	40.7	3.16	1.2	1.95	0.000504	0.222	1	MUC20	200958	ENSG00000176945	HITS-CLIP	23824327
hsa-miR-363-3p	Common	-2.07	0.00245	525.49	119.13	174.25	-2.14	-2	-0.14	0.0108	0.0246	1	MUC21	394263	ENSG00000237962	HITS-CLIP	19536157
hsa-miR-363-3p	Common	-2.07	0.00245	525.49	119.13	174.25	-2.14	-2	-0.14	0.0108	0.0246	1	MUC21	394263	ENSG00000206463	HITS-CLIP	19536157
hsa-miR-363-3p	Common	-2.07	0.00245	525.49	119.13	174.25	-2.14	-2	-0.14	0.0108	0.0246	1	MUC21	394263	ENSG00000223590	HITS-CLIP	19536157
hsa-miR-363-3p	Common	-2.07	0.00245	525.49	119.13	174.25	-2.14	-2	-0.14	0.0108	0.0246	1	MUC21	394263	ENSG00000227506	HITS-CLIP	19536157
hsa-miR-363-3p	Common	-2.07	0.00245	525.49	119.13	174.25	-2.14	-2	-0.14	0.0108	0.0246	1	MUC21	394263	ENSG00000204544	HITS-CLIP	19536157
hsa-miR-363-3p	Common	-2.07	0.00245	525.49	119.13	174.25	-2.14	-2	-0.14	0.0108	0.0246	1	MUC21	394263	ENSG00000234137	HITS-CLIP	19536157
hsa-miR-363-3p	Common	-2.07	0.00245	525.49	119.13	174.25	-2.14	-2	-0.14	0.0108	0.0246	1	MUC21	394263	ENSG00000231350	HITS-CLIP	19536157
hsa-miR-25-3p	Common	-2.24	0.00483	9498.57	1110.7	2751.83	-2.33	-2.15	-0.18	0.0161	0.0354	1	MUC21	394263	ENSG00000237962	HITS-CLIP	19536157
hsa-miR-25-3p	Common	-2.24	0.00483	9498.57	1110.7	2751.83	-2.33	-2.15	-0.18	0.0161	0.0354	1	MUC21	394263	ENSG00000206463	HITS-CLIP	19536157
hsa-miR-25-3p	Common	-2.24	0.00483	9498.57	1110.7	2751.83	-2.33	-2.15	-0.18	0.0161	0.0354	1	MUC21	394263	ENSG00000223590	HITS-CLIP	19536157
hsa-miR-25-3p	Common	-2.24	0.00483	9498.57	1110.7	2751.83	-2.33	-2.15	-0.18	0.0161	0.0354	1	MUC21	394263	ENSG00000227506	HITS-CLIP	19536157
hsa-miR-25-3p	Common	-2.24	0.00483	9498.57	1110.7	2751.83	-2.33	-2.15	-0.18	0.0161	0.0354	1	MUC21	394263	ENSG00000204544	HITS-CLIP	19536157
hsa-miR-25-3p	Common	-2.24	0.00483	9498.57	1110.7	2751.83	-2.33	-2.15	-0.18	0.0161	0.0354	1	MUC21	394263	ENSG00000234137	HITS-CLIP	19536157
hsa-miR-25-3p	Common	-2.24	0.00483	9498.57	1110.7	2751.83	-2.33	-2.15	-0.18	0.0161	0.0354	1	MUC21	394263	ENSG00000231350	HITS-CLIP	19536157
hsa-miR-149-3p	TCC	1.45	0.0259	136.32	307.21	347.66	1.65	1.25	0.4	0.0296	0.134	1	MUC3A	4584	ENSG00000169894	PAR-CLIP	26701625
hsa-miR-146a-5p	TCC	-1.82	0.00197	4843.62	1076.22	1969.33	-2.2	-1.43	-0.77	0.0028	0.0741	1	MX2	4600	ENSG00000183486	Microarray	18057241
hsa-let-7i-5p	TCC	-1.73	0.0115	15832.5	4711.68	5438.27	-1.84	-1.61	-0.23	0.0234	0.0655	1	MXD1	4084	ENSG00000059728	PAR-CLIP	21572407
hsa-miR-93-5p	Common	-1.8	0.00487	396.14	129.07	116.61	-1.75	-1.85	0.11	0.0234	0.0246	1	MXD1	4084	ENSG00000059728	Microarray//qRT-PCR	22815788
hsa-miR-28-3p	TCC	-1.72	0.0151	1604.36	270.35	452.28	-1.82	-1.62	-0.19	0.0278	0.0757	1	MXD1	4084	ENSG00000059728	HITS-CLIP	23313552
hsa-miR-382-5p	TCC	-1.5	0.0376	407.64	90.08	186.36	-1.85	-1.14	-0.71	0.0278	0.222	1	MXD1	4084	ENSG00000059728	Luciferase reporter assay//Western blot	27520398
hsa-let-7b-5p	TCC	-1.6	0.0295	26455.6	5396.61	11296.1	-1.85	-1.35	-0.5	0.0304	0.152	1	MXD1	4084	ENSG00000059728	PAR-CLIP	21572407
hsa-let-7d-5p	TCC	-1.96	0.0163	1023.7	273.58	357.47	-2.05	-1.87	-0.18	0.0304	0.0757	1	MXD1	4084	ENSG00000059728	PAR-CLIP	21572407
hsa-miR-493-3p	TCC	-1.74	0.027	98.31	18.11	34.87	-2.23	-1.25	-0.98	0.0189	0.22	1	MXI1	4601	ENSG00000119950	Luciferase reporter assay	26943585
hsa-miR-24-3p	TCC	-1.59	0.0192	2916.42	619.6	1244.59	-1.85	-1.32	-0.53	0.0218	0.128	1	MXI1	4601	ENSG00000119950	Luciferase reporter assay//qRT-PCR//Western blot	23254855
hsa-miR-93-5p	Common	-1.8	0.00487	396.14	129.07	116.61	-1.75	-1.85	0.11	0.0234	0.0246	1	MXI1	4601	ENSG00000119950	HITS-CLIP	22473208
hsa-miR-342-3p	HNBC	-1.28	0.061	127.99	78.45	44.82	-0.92	-1.63	0.7	0.257	0.0431	1	MXI1	4601	ENSG00000119950	PAR-CLIP	22100165
hsa-miR-342-3p	HNBC	-1.28	0.061	127.99	78.45	44.82	-0.92	-1.63	0.7	0.257	0.0431	1	MXI1	4601	ENSG00000119950	PAR-CLIP	22291592
hsa-miR-1827	TCC	2.18	0.00113	24.63	144.23	40.7	3.16	1.2	1.95	0.000504	0.222	1	MXI1	4601	ENSG00000119950	PAR-CLIP	22100165
hsa-miR-1827	TCC	2.18	0.00113	24.63	144.23	40.7	3.16	1.2	1.95	0.000504	0.222	1	MXI1	4601	ENSG00000119950	PAR-CLIP	23592263
hsa-miR-215-5p	TCC	1.94	0.0536	69.79	371.98	195.58	2.4	1.48	0.92	0.0371	0.255	1	MXI1	4601	ENSG00000119950	Microarray	19074876
hsa-miR-1827	TCC	2.18	0.00113	24.63	144.23	40.7	3.16	1.2	1.95	0.000504	0.222	1	MXRA7	439921	ENSG00000182534	HITS-CLIP	23313552
hsa-miR-1827	TCC	2.18	0.00113	24.63	144.23	40.7	3.16	1.2	1.95	0.000504	0.222	1	MXRA7	439921	ENSG00000182534	PAR-CLIP	27292025
hsa-miR-652-3p	Common	-2.35	0.000556	99.04	28.33	18.53	-1.87	-2.83	0.96	0.0304	0.00168	1	MXRA7	439921	ENSG00000182534	CLASH	23622248
hsa-miR-5685	HNBC	2.72	0.0233	2.62	16.17	35.61	2.15	3.28	-1.13	0.142	0.0246	1	MXRA8	54587	ENSG00000162576	PAR-CLIP	27292025
hsa-miR-4454	TCC	2.47	0.00228	15.24	139.7	44.52	2.9	2.04	0.87	0.00373	0.0655	1	MYADM	91663	ENSG00000179820	HITS-CLIP	23824327
hsa-miR-149-3p	TCC	1.45	0.0259	136.32	307.21	347.66	1.65	1.25	0.4	0.0296	0.134	1	MYADM	91663	ENSG00000179820	HITS-CLIP	23313552
hsa-miR-16-5p	Common	-2.25	0.00165	498.23	124.83	131.87	-2.13	-2.36	0.23	0.0161	0.0106	1	MYB	4602	ENSG00000118513	Luciferase reporter assay//Microarray//qRT-PCR	21205891
hsa-miR-423-3p	TCC	-1.67	0.0229	8589.34	1708.11	3163.79	-1.79	-1.55	-0.24	0.0346	0.0989	1	MYB	4602	ENSG00000118513	CLASH	23622248
hsa-miR-429	TCC	2.77	0.0283	13.11	133.56	68.25	3.56	1.97	1.59	0.0189	0.233	1	MYB	4602	ENSG00000118513	Luciferase reporter assay//Western blot	22101269
hsa-miR-200a-3p	TCC	2.73	0.0366	68.42	535.12	221.05	3.48	1.98	1.5	0.0241	0.248	1	MYB	4602	ENSG00000118513	Flow//Luciferase reporter assay//qRT-PCR//Western blot	22101269
hsa-miR-215-5p	TCC	1.94	0.0536	69.79	371.98	195.58	2.4	1.48	0.92	0.0371	0.255	1	MYB	4602	ENSG00000118513	Microarray	19074876
hsa-miR-200b-3p	TCC	2.74	0.0709	257.27	2101.04	1084.86	3.44	2.04	1.41	0.0457	0.292	1	MYB	4602	ENSG00000118513	Flow//Luciferase reporter assay//qRT-PCR//Western blot	22101269
hsa-miR-331-3p	HNBC	-1.6	0.0777	32.84	21.51	7.63	-0.92	-2.28	1.36	0.375	0.0398	1	MYBBP1A	10514	ENSG00000132382	CLASH	23622248
hsa-miR-221-3p	Common	-2.66	9.46e-06	1190.72	178.51	198.35	-2.62	-2.69	0.08	0.00122	0.000507	1	MYBL1	4603	ENSG00000185697	Reporter assay;Microarray	20018759
hsa-miR-4433b-3p	TCC	-1.91	0.0219	588.12	65.32	186.36	-2.56	-1.25	-1.31	0.0123	0.264	1	MYBL1	4603	ENSG00000185697	PAR-CLIP	23592263
hsa-miR-4433b-3p	TCC	-1.91	0.0219	588.12	65.32	186.36	-2.56	-1.25	-1.31	0.0123	0.264	1	MYBL1	4603	ENSG00000185697	PAR-CLIP	26701625
hsa-miR-126-5p	TCC	-1.48	0.0201	256.91	61.75	105.71	-1.78	-1.18	-0.6	0.0196	0.15	1	MYBL1	4603	ENSG00000185697	HITS-CLIP	23313552
hsa-miR-30e-5p	Common	-2.04	0.00212	1874.07	407.52	547.1	-2.11	-1.96	-0.14	0.00915	0.0246	1	MYBL2	4605	ENSG00000101057	Immunoblot//Luciferase reporter assay//qRT-PCR//Western blot	21187425
hsa-miR-30e-5p	Common	-2.04	0.00212	1874.07	407.52	547.1	-2.11	-1.96	-0.14	0.00915	0.0246	1	MYBL2	4605	ENSG00000101057	HITS-CLIP	22473208
hsa-miR-30d-5p	TCC	-1.67	0.0107	24944.1	4818.34	9573.11	-1.9	-1.44	-0.46	0.0161	0.0876	1	MYBL2	4605	ENSG00000101057	HITS-CLIP	22473208
hsa-miR-185-3p	TCC	-1.68	0.0292	57.14	13.08	20.35	-2.22	-1.14	-1.08	0.0178	0.257	1	MYBL2	4605	ENSG00000101057	PAR-CLIP	27292025
hsa-miR-505-3p	HNBC	-1.6	0.0775	35.39	16.71	8.9	-1.05	-2.14	1.09	0.306	0.0486	1	MYBL2	4605	ENSG00000101057	CLASH	23622248
hsa-miR-149-3p	TCC	1.45	0.0259	136.32	307.21	347.66	1.65	1.25	0.4	0.0296	0.134	1	MYBL2	4605	ENSG00000101057	Reporter assay;Western blot;qRT-PCR	20623644
hsa-miR-149-3p	TCC	1.45	0.0259	136.32	307.21	347.66	1.65	1.25	0.4	0.0296	0.134	1	MYBL2	4605	ENSG00000101057	PAR-CLIP	27292025
hsa-miR-421	Common	-2.29	0.00503	52	9.86	14.26	-2.49	-2.09	-0.4	0.0123	0.0486	1	MYBPC1	4604	ENSG00000196091	HITS-CLIP	23824327
hsa-miR-421	Common	-2.29	0.00503	52	9.86	14.26	-2.49	-2.09	-0.4	0.0123	0.0486	1	MYBPC1	4604	ENSG00000196091	HITS-CLIP	28735896
hsa-miR-130b-5p	TCC	-1.41	0.0338	153.36	53.03	87.76	-1.73	-1.09	-0.64	0.0272	0.2	1	MYBPC1	4604	ENSG00000196091	CLASH	23622248
hsa-miR-505-3p	HNBC	-1.6	0.0775	35.39	16.71	8.9	-1.05	-2.14	1.09	0.306	0.0486	1	MYBPC1	4604	ENSG00000196091	HITS-CLIP	23824327
hsa-miR-505-3p	HNBC	-1.6	0.0775	35.39	16.71	8.9	-1.05	-2.14	1.09	0.306	0.0486	1	MYBPC1	4604	ENSG00000196091	HITS-CLIP	28735896
hsa-miR-16-2-3p	TCC	-1.88	0.0042	857.8	177.97	330.22	-2.27	-1.48	-0.8	0.00492	0.0989	1	MYC	4609	ENSG00000136997	PAR-CLIP	23592263
hsa-miR-16-5p	Common	-2.25	0.00165	498.23	124.83	131.87	-2.13	-2.36	0.23	0.0161	0.0106	1	MYC	4609	ENSG00000136997	TRAP	24510096
hsa-miR-25-3p	Common	-2.24	0.00483	9498.57	1110.7	2751.83	-2.33	-2.15	-0.18	0.0161	0.0354	1	MYC	4609	ENSG00000136997	TRAP	24510096
hsa-miR-25-3p	Common	-2.24	0.00483	9498.57	1110.7	2751.83	-2.33	-2.15	-0.18	0.0161	0.0354	1	MYC	4609	ENSG00000136997	qRT-PCR	24955218
hsa-miR-30d-5p	TCC	-1.67	0.0107	24944.1	4818.34	9573.11	-1.9	-1.44	-0.46	0.0161	0.0876	1	MYC	4609	ENSG00000136997	TRAP	24510096
hsa-miR-126-5p	TCC	-1.48	0.0201	256.91	61.75	105.71	-1.78	-1.18	-0.6	0.0196	0.15	1	MYC	4609	ENSG00000136997	Immunoblot//Luciferase reporter assay//qRT-PCR	22972034
hsa-miR-24-3p	TCC	-1.59	0.0192	2916.42	619.6	1244.59	-1.85	-1.32	-0.53	0.0218	0.128	1	MYC	4609	ENSG00000136997	Western blot//Luciferase activity assay	19748357
hsa-miR-24-3p	TCC	-1.59	0.0192	2916.42	619.6	1244.59	-1.85	-1.32	-0.53	0.0218	0.128	1	MYC	4609	ENSG00000136997	Western blot//Luciferase activity assay	19748357
hsa-miR-24-3p	TCC	-1.59	0.0192	2916.42	619.6	1244.59	-1.85	-1.32	-0.53	0.0218	0.128	1	MYC	4609	ENSG00000136997	Western blot//Luciferase activity assay	19748357
hsa-miR-24-3p	TCC	-1.59	0.0192	2916.42	619.6	1244.59	-1.85	-1.32	-0.53	0.0218	0.128	1	MYC	4609	ENSG00000136997	Western blot//Luciferase activity assay	19748357
hsa-miR-24-3p	TCC	-1.59	0.0192	2916.42	619.6	1244.59	-1.85	-1.32	-0.53	0.0218	0.128	1	MYC	4609	ENSG00000136997	Western blot//Luciferase activity assay	19748357
hsa-miR-24-3p	TCC	-1.59	0.0192	2916.42	619.6	1244.59	-1.85	-1.32	-0.53	0.0218	0.128	1	MYC	4609	ENSG00000136997	Western blot//Luciferase activity assay	19748357
hsa-miR-24-3p	TCC	-1.59	0.0192	2916.42	619.6	1244.59	-1.85	-1.32	-0.53	0.0218	0.128	1	MYC	4609	ENSG00000136997	Luciferase reporter assay//Microarray//qRT-PCR//Western blot//Reporter assay;qRT-PCR;Microarray;Other	19748357
hsa-miR-24-3p	TCC	-1.59	0.0192	2916.42	619.6	1244.59	-1.85	-1.32	-0.53	0.0218	0.128	1	MYC	4609	ENSG00000136997	Immunohistochemistry//In situ hybridization//Luciferase reporter assay//qRT-PCR//Western blot	26159387
hsa-let-7i-5p	TCC	-1.73	0.0115	15832.5	4711.68	5438.27	-1.84	-1.61	-0.23	0.0234	0.0655	1	MYC	4609	ENSG00000136997	TRAP	24510096
hsa-miR-93-5p	Common	-1.8	0.00487	396.14	129.07	116.61	-1.75	-1.85	0.11	0.0234	0.0246	1	MYC	4609	ENSG00000136997	qRT-PCR	24367666
hsa-miR-93-5p	Common	-1.8	0.00487	396.14	129.07	116.61	-1.75	-1.85	0.11	0.0234	0.0246	1	MYC	4609	ENSG00000136997	qRT-PCR	24955218
hsa-miR-30e-3p	TCC	-1.61	0.012	432.55	144.23	136.5	-1.7	-1.52	-0.17	0.0246	0.0655	1	MYC	4609	ENSG00000136997	PAR-CLIP	24398324
hsa-miR-30e-3p	TCC	-1.61	0.012	432.55	144.23	136.5	-1.7	-1.52	-0.17	0.0246	0.0655	1	MYC	4609	ENSG00000136997	PAR-CLIP//HITS-CLIP	21572407
hsa-miR-30e-3p	TCC	-1.61	0.012	432.55	144.23	136.5	-1.7	-1.52	-0.17	0.0246	0.0655	1	MYC	4609	ENSG00000136997	PAR-CLIP	20371350
hsa-miR-30e-3p	TCC	-1.61	0.012	432.55	144.23	136.5	-1.7	-1.52	-0.17	0.0246	0.0655	1	MYC	4609	ENSG00000136997	PAR-CLIP	26701625
hsa-miR-186-5p	Common	-1.65	0.0074	677.39	258.71	241.67	-1.62	-1.68	0.06	0.0272	0.0341	1	MYC	4609	ENSG00000136997	PAR-CLIP	21572407
hsa-miR-186-5p	Common	-1.65	0.0074	677.39	258.71	241.67	-1.62	-1.68	0.06	0.0272	0.0341	1	MYC	4609	ENSG00000136997	PAR-CLIP	20371350
hsa-miR-222-3p	TCC	-2.13	0.0143	3278.18	758.66	1155.22	-2.24	-2.02	-0.22	0.0278	0.0713	1	MYC	4609	ENSG00000136997	TRAP	24510096
hsa-let-7b-5p	TCC	-1.6	0.0295	26455.6	5396.61	11296.1	-1.85	-1.35	-0.5	0.0304	0.152	1	MYC	4609	ENSG00000136997	CLASH	23622248
hsa-let-7b-5p	TCC	-1.6	0.0295	26455.6	5396.61	11296.1	-1.85	-1.35	-0.5	0.0304	0.152	1	MYC	4609	ENSG00000136997	TRAP	24510096
hsa-let-7d-5p	TCC	-1.96	0.0163	1023.7	273.58	357.47	-2.05	-1.87	-0.18	0.0304	0.0757	1	MYC	4609	ENSG00000136997	TRAP	24510096
hsa-miR-451a	TCC	-1.54	0.0433	16998.4	5032.63	10824.2	-1.77	-1.31	-0.46	0.0435	0.168	1	MYC	4609	ENSG00000136997	Luciferase reporter assay	21464222
hsa-miR-451a	TCC	-1.54	0.0433	16998.4	5032.63	10824.2	-1.77	-1.31	-0.46	0.0435	0.168	1	MYC	4609	ENSG00000136997	Luciferase reporter assay	25310895
hsa-miR-451a	TCC	-1.54	0.0433	16998.4	5032.63	10824.2	-1.77	-1.31	-0.46	0.0435	0.168	1	MYC	4609	ENSG00000136997	Luciferase reporter assay//qRT-PCR//Western blot	27571748
hsa-miR-324-3p	TCC	-3.33	0.187	15.05	3.63	1.27	-2.81	-3.85	1.04	0.0457	NA	1	MYC	4609	ENSG00000136997	qRT-PCR	24367666
hsa-miR-23a-3p	HNBC	-2.03	0.00513	359.91	155.96	76.4	-1.6	-2.46	0.86	0.0706	0.00865	1	MYC	4609	ENSG00000136997	TRAP	24510096
hsa-miR-1827	TCC	2.18	0.00113	24.63	144.23	40.7	3.16	1.2	1.95	0.000504	0.222	1	MYC	4609	ENSG00000136997	PAR-CLIP	24398324
hsa-miR-1827	TCC	2.18	0.00113	24.63	144.23	40.7	3.16	1.2	1.95	0.000504	0.222	1	MYC	4609	ENSG00000136997	PAR-CLIP//HITS-CLIP	21572407
hsa-miR-1827	TCC	2.18	0.00113	24.63	144.23	40.7	3.16	1.2	1.95	0.000504	0.222	1	MYC	4609	ENSG00000136997	PAR-CLIP	20371350
hsa-miR-1827	TCC	2.18	0.00113	24.63	144.23	40.7	3.16	1.2	1.95	0.000504	0.222	1	MYC	4609	ENSG00000136997	PAR-CLIP	26701625
hsa-miR-429	TCC	2.77	0.0283	13.11	133.56	68.25	3.56	1.97	1.59	0.0189	0.233	1	MYC	4609	ENSG00000136997	Reporter assay;Western blot;Other	21684154
hsa-miR-622	HNBC	2.64	0.0319	5.24	16.17	28.34	2.11	3.17	-1.06	0.151	0.0336	1	MYC	4609	ENSG00000136997	PAR-CLIP	24398324
hsa-miR-622	HNBC	2.64	0.0319	5.24	16.17	28.34	2.11	3.17	-1.06	0.151	0.0336	1	MYC	4609	ENSG00000136997	PAR-CLIP//HITS-CLIP	21572407
hsa-miR-622	HNBC	2.64	0.0319	5.24	16.17	28.34	2.11	3.17	-1.06	0.151	0.0336	1	MYC	4609	ENSG00000136997	PAR-CLIP	20371350
hsa-miR-622	HNBC	2.64	0.0319	5.24	16.17	28.34	2.11	3.17	-1.06	0.151	0.0336	1	MYC	4609	ENSG00000136997	PAR-CLIP	26701625
hsa-let-7b-5p	TCC	-1.6	0.0295	26455.6	5396.61	11296.1	-1.85	-1.35	-0.5	0.0304	0.152	1	MYCBP	26292	ENSG00000214114	Proteomics	18668040
hsa-miR-493-3p	TCC	-1.74	0.027	98.31	18.11	34.87	-2.23	-1.25	-0.98	0.0189	0.22	1	MYCBP2	23077	ENSG00000005810	HITS-CLIP	24374217
hsa-miR-126-5p	TCC	-1.48	0.0201	256.91	61.75	105.71	-1.78	-1.18	-0.6	0.0196	0.15	1	MYCBP2	23077	ENSG00000005810	HITS-CLIP	19536157
hsa-miR-126-5p	TCC	-1.48	0.0201	256.91	61.75	105.71	-1.78	-1.18	-0.6	0.0196	0.15	1	MYCN	4613	ENSG00000134323	PAR-CLIP	22012620
hsa-miR-451b	TCC	-1.56	0.0433	15781.8	4883.72	9914.22	-1.79	-1.32	-0.46	0.0435	0.168	1	MYDGF	56005	ENSG00000074842	PAR-CLIP	27292025
hsa-miR-148b-3p	TCC	-1.32	0.03	736.64	263.88	387.98	-1.57	-1.06	-0.5	0.0278	0.17	1	MYF5	4617	ENSG00000111049	Microarray	17612493
hsa-miR-23a-3p	HNBC	-2.03	0.00513	359.91	155.96	76.4	-1.6	-2.46	0.86	0.0706	0.00865	1	MYH1	4619	ENSG00000109061	Luciferase reporter assay//qRT-PCR//Western blot	22771720
hsa-miR-106b-3p	Common	-2.17	0.00247	797.62	115.12	231.49	-2.33	-2	-0.33	0.00797	0.0336	1	MYH10	4628	ENSG00000133026	CLASH	23622248
hsa-miR-23a-3p	HNBC	-2.03	0.00513	359.91	155.96	76.4	-1.6	-2.46	0.86	0.0706	0.00865	1	MYH10	4628	ENSG00000133026	CLASH	23622248
hsa-miR-505-3p	HNBC	-1.6	0.0775	35.39	16.71	8.9	-1.05	-2.14	1.09	0.306	0.0486	1	MYH10	4628	ENSG00000133026	CLASH	23622248
hsa-miR-200a-3p	TCC	2.73	0.0366	68.42	535.12	221.05	3.48	1.98	1.5	0.0241	0.248	1	MYH10	4628	ENSG00000133026	Luciferase reporter assay//Western blot	24858044
hsa-miR-149-3p	TCC	1.45	0.0259	136.32	307.21	347.66	1.65	1.25	0.4	0.0296	0.134	1	MYH14	79784	ENSG00000105357	PAR-CLIP	23592263
hsa-miR-149-3p	TCC	1.45	0.0259	136.32	307.21	347.66	1.65	1.25	0.4	0.0296	0.134	1	MYH14	79784	ENSG00000105357	PAR-CLIP	24398324
hsa-miR-149-3p	TCC	1.45	0.0259	136.32	307.21	347.66	1.65	1.25	0.4	0.0296	0.134	1	MYH14	79784	ENSG00000105357	PAR-CLIP	22012620
hsa-miR-149-3p	TCC	1.45	0.0259	136.32	307.21	347.66	1.65	1.25	0.4	0.0296	0.134	1	MYH14	79784	ENSG00000105357	HITS-CLIP	23706177
hsa-miR-149-3p	TCC	1.45	0.0259	136.32	307.21	347.66	1.65	1.25	0.4	0.0296	0.134	1	MYH14	79784	ENSG00000105357	PAR-CLIP	26701625
hsa-miR-149-3p	TCC	1.45	0.0259	136.32	307.21	347.66	1.65	1.25	0.4	0.0296	0.134	1	MYH14	79784	ENSG00000105357	PAR-CLIP	27292025
hsa-miR-23a-3p	HNBC	-2.03	0.00513	359.91	155.96	76.4	-1.6	-2.46	0.86	0.0706	0.00865	1	MYH2	4620	ENSG00000125414	Luciferase reporter assay//qRT-PCR//Western blot	22771720
hsa-miR-23a-3p	HNBC	-2.03	0.00513	359.91	155.96	76.4	-1.6	-2.46	0.86	0.0706	0.00865	1	MYH4	4622	ENSG00000264424	Luciferase reporter assay//qRT-PCR//Western blot	22771720
hsa-miR-24-3p	TCC	-1.59	0.0192	2916.42	619.6	1244.59	-1.85	-1.32	-0.53	0.0218	0.128	1	MYH9	4627	ENSG00000100345	HITS-CLIP	23824327
hsa-miR-93-5p	Common	-1.8	0.00487	396.14	129.07	116.61	-1.75	-1.85	0.11	0.0234	0.0246	1	MYH9	4627	ENSG00000100345	HITS-CLIP	24906430
hsa-miR-324-3p	TCC	-3.33	0.187	15.05	3.63	1.27	-2.81	-3.85	1.04	0.0457	NA	1	MYH9	4627	ENSG00000100345	CLASH	23622248
hsa-miR-331-3p	HNBC	-1.6	0.0777	32.84	21.51	7.63	-0.92	-2.28	1.36	0.375	0.0398	1	MYH9	4627	ENSG00000100345	CLASH	23622248
hsa-miR-1827	TCC	2.18	0.00113	24.63	144.23	40.7	3.16	1.2	1.95	0.000504	0.222	1	MYH9	4627	ENSG00000100345	HITS-CLIP	23313552
hsa-miR-149-3p	TCC	1.45	0.0259	136.32	307.21	347.66	1.65	1.25	0.4	0.0296	0.134	1	MYH9	4627	ENSG00000100345	HITS-CLIP	23824327
hsa-miR-149-3p	TCC	1.45	0.0259	136.32	307.21	347.66	1.65	1.25	0.4	0.0296	0.134	1	MYH9	4627	ENSG00000100345	HITS-CLIP	23313552
hsa-miR-149-3p	TCC	1.45	0.0259	136.32	307.21	347.66	1.65	1.25	0.4	0.0296	0.134	1	MYH9	4627	ENSG00000100345	PAR-CLIP	26701625
hsa-miR-4446-3p	TCC	-1.99	0.0015	302.44	51.09	110.01	-2.54	-1.44	-1.1	0.00155	0.0989	1	MYL12A	10627	ENSG00000101608	PAR-CLIP	23592263
hsa-miR-140-3p	TCC	-1.73	0.0236	1609.72	274.59	616.85	-1.97	-1.48	-0.49	0.0278	0.128	1	MYL12A	10627	ENSG00000101608	PAR-CLIP	23592263
hsa-miR-223-3p	Common	-3.5	1.5e-06	532.34	61.02	54.49	-3.18	-3.81	0.64	0.00155	5.61e-05	1	MYL9	10398	ENSG00000101335	Luciferase reporter assay	27121304
hsa-miR-4280	TCC	4.23	0.00116	6.09	25.87	55.97	5.22	3.23	1.99	0.00155	0.0741	1	MYLIP	29116	ENSG00000007944	PAR-CLIP	23592263
hsa-miR-4280	TCC	4.23	0.00116	6.09	25.87	55.97	5.22	3.23	1.99	0.00155	0.0741	1	MYLIP	29116	ENSG00000007944	PAR-CLIP	24398324
hsa-miR-4280	TCC	4.23	0.00116	6.09	25.87	55.97	5.22	3.23	1.99	0.00155	0.0741	1	MYLIP	29116	ENSG00000007944	PAR-CLIP	23446348
hsa-miR-4280	TCC	4.23	0.00116	6.09	25.87	55.97	5.22	3.23	1.99	0.00155	0.0741	1	MYLIP	29116	ENSG00000007944	PAR-CLIP//HITS-CLIP	21572407
hsa-miR-4280	TCC	4.23	0.00116	6.09	25.87	55.97	5.22	3.23	1.99	0.00155	0.0741	1	MYLIP	29116	ENSG00000007944	PAR-CLIP	20371350
hsa-miR-4280	TCC	4.23	0.00116	6.09	25.87	55.97	5.22	3.23	1.99	0.00155	0.0741	1	MYLIP	29116	ENSG00000007944	HITS-CLIP	23313552
hsa-miR-4280	TCC	4.23	0.00116	6.09	25.87	55.97	5.22	3.23	1.99	0.00155	0.0741	1	MYLIP	29116	ENSG00000007944	PAR-CLIP	26701625
hsa-miR-4280	TCC	4.23	0.00116	6.09	25.87	55.97	5.22	3.23	1.99	0.00155	0.0741	1	MYLIP	29116	ENSG00000007944	PAR-CLIP	27292025
hsa-miR-221-3p	Common	-2.66	9.46e-06	1190.72	178.51	198.35	-2.62	-2.69	0.08	0.00122	0.000507	1	MYLIP	29116	ENSG00000007944	PAR-CLIP	23446348
hsa-miR-221-3p	Common	-2.66	9.46e-06	1190.72	178.51	198.35	-2.62	-2.69	0.08	0.00122	0.000507	1	MYLIP	29116	ENSG00000007944	PAR-CLIP	20371350
hsa-miR-30e-5p	Common	-2.04	0.00212	1874.07	407.52	547.1	-2.11	-1.96	-0.14	0.00915	0.0246	1	MYLIP	29116	ENSG00000007944	PAR-CLIP	20371350
hsa-miR-363-3p	Common	-2.07	0.00245	525.49	119.13	174.25	-2.14	-2	-0.14	0.0108	0.0246	1	MYLIP	29116	ENSG00000007944	PAR-CLIP	21572407
hsa-miR-363-3p	Common	-2.07	0.00245	525.49	119.13	174.25	-2.14	-2	-0.14	0.0108	0.0246	1	MYLIP	29116	ENSG00000007944	PAR-CLIP	20371350
hsa-miR-363-3p	Common	-2.07	0.00245	525.49	119.13	174.25	-2.14	-2	-0.14	0.0108	0.0246	1	MYLIP	29116	ENSG00000007944	HITS-CLIP	23313552
hsa-miR-25-3p	Common	-2.24	0.00483	9498.57	1110.7	2751.83	-2.33	-2.15	-0.18	0.0161	0.0354	1	MYLIP	29116	ENSG00000007944	PAR-CLIP	21572407
hsa-miR-25-3p	Common	-2.24	0.00483	9498.57	1110.7	2751.83	-2.33	-2.15	-0.18	0.0161	0.0354	1	MYLIP	29116	ENSG00000007944	PAR-CLIP	20371350
hsa-miR-25-3p	Common	-2.24	0.00483	9498.57	1110.7	2751.83	-2.33	-2.15	-0.18	0.0161	0.0354	1	MYLIP	29116	ENSG00000007944	HITS-CLIP	23313552
hsa-miR-30d-5p	TCC	-1.67	0.0107	24944.1	4818.34	9573.11	-1.9	-1.44	-0.46	0.0161	0.0876	1	MYLIP	29116	ENSG00000007944	PAR-CLIP	20371350
hsa-miR-93-5p	Common	-1.8	0.00487	396.14	129.07	116.61	-1.75	-1.85	0.11	0.0234	0.0246	1	MYLIP	29116	ENSG00000007944	Sequencing//PAR-CLIP	20371350
hsa-miR-93-5p	Common	-1.8	0.00487	396.14	129.07	116.61	-1.75	-1.85	0.11	0.0234	0.0246	1	MYLIP	29116	ENSG00000007944	PAR-CLIP	23592263
hsa-miR-93-5p	Common	-1.8	0.00487	396.14	129.07	116.61	-1.75	-1.85	0.11	0.0234	0.0246	1	MYLIP	29116	ENSG00000007944	PAR-CLIP	24398324
hsa-miR-93-5p	Common	-1.8	0.00487	396.14	129.07	116.61	-1.75	-1.85	0.11	0.0234	0.0246	1	MYLIP	29116	ENSG00000007944	PAR-CLIP	23446348
hsa-miR-93-5p	Common	-1.8	0.00487	396.14	129.07	116.61	-1.75	-1.85	0.11	0.0234	0.0246	1	MYLIP	29116	ENSG00000007944	PAR-CLIP//HITS-CLIP	21572407
hsa-miR-93-5p	Common	-1.8	0.00487	396.14	129.07	116.61	-1.75	-1.85	0.11	0.0234	0.0246	1	MYLIP	29116	ENSG00000007944	HITS-CLIP	23313552
hsa-miR-93-5p	Common	-1.8	0.00487	396.14	129.07	116.61	-1.75	-1.85	0.11	0.0234	0.0246	1	MYLIP	29116	ENSG00000007944	PAR-CLIP	26701625
hsa-miR-93-5p	Common	-1.8	0.00487	396.14	129.07	116.61	-1.75	-1.85	0.11	0.0234	0.0246	1	MYLIP	29116	ENSG00000007944	PAR-CLIP	27292025
hsa-miR-186-5p	Common	-1.65	0.0074	677.39	258.71	241.67	-1.62	-1.68	0.06	0.0272	0.0341	1	MYLIP	29116	ENSG00000007944	CLASH	23622248
hsa-miR-222-3p	TCC	-2.13	0.0143	3278.18	758.66	1155.22	-2.24	-2.02	-0.22	0.0278	0.0713	1	MYLIP	29116	ENSG00000007944	PAR-CLIP	23446348
hsa-miR-222-3p	TCC	-2.13	0.0143	3278.18	758.66	1155.22	-2.24	-2.02	-0.22	0.0278	0.0713	1	MYLIP	29116	ENSG00000007944	PAR-CLIP	20371350
hsa-miR-224-5p	TCC	-2.11	0.0238	436.54	192.74	155.85	-2.3	-1.91	-0.39	0.0326	0.11	1	MYLIP	29116	ENSG00000007944	PAR-CLIP	20371350
hsa-miR-146a-5p	TCC	-1.82	0.00197	4843.62	1076.22	1969.33	-2.2	-1.43	-0.77	0.0028	0.0741	1	MYLK	4638	ENSG00000065534	HITS-CLIP	19536157
hsa-miR-1301-3p	TCC	-1.93	0.0167	487.18	86.44	179.82	-2.2	-1.65	-0.54	0.0216	0.11	1	MYLK	4638	ENSG00000065534	HITS-CLIP	19536157
hsa-miR-146b-5p	TCC	-1.68	0.0363	2128.66	666.88	856.61	-1.86	-1.49	-0.37	0.0435	0.136	1	MYLK	4638	ENSG00000065534	HITS-CLIP	19536157
hsa-miR-93-5p	Common	-1.8	0.00487	396.14	129.07	116.61	-1.75	-1.85	0.11	0.0234	0.0246	1	MYLK3	91807	ENSG00000140795	HITS-CLIP	23313552
hsa-miR-5010-3p	Common	-2.45	0.00498	27.43	5.08	4.07	-2.26	-2.64	0.39	0.024	0.0246	1	MYLK3	91807	ENSG00000140795	PAR-CLIP	21572407
hsa-miR-221-5p	TCC	-2.07	0.0236	52.43	17.03	30.52	-2.33	-1.81	-0.52	0.0278	0.128	1	MYLK3	91807	ENSG00000140795	HITS-CLIP	23824327
hsa-miR-221-5p	TCC	-2.07	0.0236	52.43	17.03	30.52	-2.33	-1.81	-0.52	0.0278	0.128	1	MYLK3	91807	ENSG00000140795	HITS-CLIP	23313552
hsa-miR-139-3p	TCC	-1.28	0.0551	289.68	61.75	148.82	-1.72	-0.83	-0.89	0.0278	0.352	1	MYO10	4651	ENSG00000145555	HITS-CLIP	27418678
hsa-miR-1827	TCC	2.18	0.00113	24.63	144.23	40.7	3.16	1.2	1.95	0.000504	0.222	1	MYO18A	399687	ENSG00000196535	PAR-CLIP	26701625
hsa-miR-1827	TCC	2.18	0.00113	24.63	144.23	40.7	3.16	1.2	1.95	0.000504	0.222	1	MYO18A	399687	ENSG00000196535	HITS-CLIP	27418678
hsa-miR-1910-3p	TCC	2.6	0.0107	2.29	23.28	12.72	2.93	2.26	0.67	0.0161	0.0876	1	MYO18A	399687	ENSG00000196535	PAR-CLIP	26701625
hsa-miR-1910-3p	TCC	2.6	0.0107	2.29	23.28	12.72	2.93	2.26	0.67	0.0161	0.0876	1	MYO18A	399687	ENSG00000196535	HITS-CLIP	27418678
hsa-miR-149-3p	TCC	1.45	0.0259	136.32	307.21	347.66	1.65	1.25	0.4	0.0296	0.134	1	MYO18A	399687	ENSG00000196535	PAR-CLIP	26701625
hsa-miR-149-3p	TCC	1.45	0.0259	136.32	307.21	347.66	1.65	1.25	0.4	0.0296	0.134	1	MYO18A	399687	ENSG00000196535	HITS-CLIP	27418678
hsa-miR-543	TCC	-1.34	0.0433	914.9	268.78	445.74	-1.75	-0.93	-0.82	0.0252	0.29	1	MYO18A	399687	ENSG00000196535	PAR-CLIP	27292025
hsa-miR-16-5p	Common	-2.25	0.00165	498.23	124.83	131.87	-2.13	-2.36	0.23	0.0161	0.0106	1	MYO19	80179	ENSG00000278372	CLASH	23622248
hsa-miR-16-5p	Common	-2.25	0.00165	498.23	124.83	131.87	-2.13	-2.36	0.23	0.0161	0.0106	1	MYO19	80179	ENSG00000278259	CLASH	23622248
hsa-miR-93-5p	Common	-1.8	0.00487	396.14	129.07	116.61	-1.75	-1.85	0.11	0.0234	0.0246	1	MYO19	80179	ENSG00000278372	Sequencing	20371350
hsa-miR-93-5p	Common	-1.8	0.00487	396.14	129.07	116.61	-1.75	-1.85	0.11	0.0234	0.0246	1	MYO19	80179	ENSG00000278259	Sequencing	20371350
hsa-miR-186-5p	Common	-1.65	0.0074	677.39	258.71	241.67	-1.62	-1.68	0.06	0.0272	0.0341	1	MYO19	80179	ENSG00000278372	CLASH	23622248
hsa-miR-186-5p	Common	-1.65	0.0074	677.39	258.71	241.67	-1.62	-1.68	0.06	0.0272	0.0341	1	MYO19	80179	ENSG00000278259	CLASH	23622248
hsa-miR-505-3p	HNBC	-1.6	0.0775	35.39	16.71	8.9	-1.05	-2.14	1.09	0.306	0.0486	1	MYO19	80179	ENSG00000278372	CLASH	23622248
hsa-miR-505-3p	HNBC	-1.6	0.0775	35.39	16.71	8.9	-1.05	-2.14	1.09	0.306	0.0486	1	MYO19	80179	ENSG00000278259	CLASH	23622248
hsa-miR-363-3p	Common	-2.07	0.00245	525.49	119.13	174.25	-2.14	-2	-0.14	0.0108	0.0246	1	MYO1B	4430	ENSG00000128641	qRT-PCR	23806264
hsa-let-7b-5p	TCC	-1.6	0.0295	26455.6	5396.61	11296.1	-1.85	-1.35	-0.5	0.0304	0.152	1	MYO1C	4641	ENSG00000197879	CLASH	23622248
hsa-miR-93-5p	Common	-1.8	0.00487	396.14	129.07	116.61	-1.75	-1.85	0.11	0.0234	0.0246	1	MYO1D	4642	ENSG00000176658	PAR-CLIP	23592263
hsa-miR-93-5p	Common	-1.8	0.00487	396.14	129.07	116.61	-1.75	-1.85	0.11	0.0234	0.0246	1	MYO1E	4643	ENSG00000157483	Sequencing	20371350
hsa-let-7b-5p	TCC	-1.6	0.0295	26455.6	5396.61	11296.1	-1.85	-1.35	-0.5	0.0304	0.152	1	MYO1E	4643	ENSG00000157483	Proteomics	18668040
hsa-miR-1307-3p	Common	-2.03	0.00315	3552.13	578.23	896.93	-2.06	-1.99	-0.07	0.0143	0.0246	1	MYO1F	4542	ENSG00000142347	HITS-CLIP	23824327
hsa-miR-128-3p	TCC	-1.55	0.0257	7175.04	1149.3	3039.92	-1.87	-1.23	-0.64	0.0234	0.168	1	MYO1F	4542	ENSG00000142347	HITS-CLIP	23824327
hsa-miR-128-3p	TCC	-1.55	0.0257	7175.04	1149.3	3039.92	-1.87	-1.23	-0.64	0.0234	0.168	1	MYO1F	4542	ENSG00000142347	HITS-CLIP	23313552
hsa-miR-128-3p	TCC	-1.55	0.0257	7175.04	1149.3	3039.92	-1.87	-1.23	-0.64	0.0234	0.168	1	MYO1F	4542	ENSG00000142347	HITS-CLIP	27418678
hsa-miR-93-5p	Common	-1.8	0.00487	396.14	129.07	116.61	-1.75	-1.85	0.11	0.0234	0.0246	1	MYO1F	4542	ENSG00000142347	HITS-CLIP	23313552
hsa-miR-324-3p	TCC	-3.33	0.187	15.05	3.63	1.27	-2.81	-3.85	1.04	0.0457	NA	1	MYO1F	4542	ENSG00000142347	HITS-CLIP	23313552
hsa-miR-3934-5p	TCC	1.85	0.0142	9.18	55.62	17.44	2.7	1	1.69	0.00517	0.38	1	MYO1F	4542	ENSG00000142347	HITS-CLIP	23313552
hsa-miR-409-3p	TCC	-1.73	0.0232	3368.63	656.47	1173.75	-2.16	-1.29	-0.87	0.0189	0.184	1	MYO3A	53904	ENSG00000095777	HITS-CLIP	24374217
hsa-miR-370-3p	Common	-1.86	0.0022	407.64	125.67	96.67	-1.63	-2.08	0.45	0.0272	0.00865	1	MYO3A	53904	ENSG00000095777	PAR-CLIP	22012620
hsa-miR-148b-3p	TCC	-1.32	0.03	736.64	263.88	387.98	-1.57	-1.06	-0.5	0.0278	0.17	1	MYO3A	53904	ENSG00000095777	PAR-CLIP	22012620
hsa-miR-16-5p	Common	-2.25	0.00165	498.23	124.83	131.87	-2.13	-2.36	0.23	0.0161	0.0106	1	MYO5A	4644	ENSG00000197535	Sequencing//PAR-CLIP	20371350
hsa-miR-16-5p	Common	-2.25	0.00165	498.23	124.83	131.87	-2.13	-2.36	0.23	0.0161	0.0106	1	MYO5A	4644	ENSG00000197535	HITS-CLIP	22473208
hsa-miR-16-5p	Common	-2.25	0.00165	498.23	124.83	131.87	-2.13	-2.36	0.23	0.0161	0.0106	1	MYO5A	4644	ENSG00000197535	PAR-CLIP	23446348
hsa-miR-16-5p	Common	-2.25	0.00165	498.23	124.83	131.87	-2.13	-2.36	0.23	0.0161	0.0106	1	MYO5A	4644	ENSG00000197535	PAR-CLIP	21572407
hsa-miR-16-5p	Common	-2.25	0.00165	498.23	124.83	131.87	-2.13	-2.36	0.23	0.0161	0.0106	1	MYO5B	4645	ENSG00000167306	Sequencing	20371350
hsa-miR-146a-5p	TCC	-1.82	0.00197	4843.62	1076.22	1969.33	-2.2	-1.43	-0.77	0.0028	0.0741	1	MYO6	4646	ENSG00000196586	Microarray//qRT-PCR	22815788
hsa-miR-140-3p	TCC	-1.73	0.0236	1609.72	274.59	616.85	-1.97	-1.48	-0.49	0.0278	0.128	1	MYO6	4646	ENSG00000196586	HITS-CLIP	19536157
hsa-miR-146b-5p	TCC	-1.68	0.0363	2128.66	666.88	856.61	-1.86	-1.49	-0.37	0.0435	0.136	1	MYO6	4646	ENSG00000196586	Microarray//qRT-PCR	22815788
hsa-miR-324-3p	TCC	-3.33	0.187	15.05	3.63	1.27	-2.81	-3.85	1.04	0.0457	NA	1	MYO6	4646	ENSG00000196586	CLASH	23622248
hsa-miR-128-3p	TCC	-1.55	0.0257	7175.04	1149.3	3039.92	-1.87	-1.23	-0.64	0.0234	0.168	1	MYO9A	4649	ENSG00000066933	Sequencing	20371350
hsa-miR-93-5p	Common	-1.8	0.00487	396.14	129.07	116.61	-1.75	-1.85	0.11	0.0234	0.0246	1	MYO9B	4650	ENSG00000099331	CLASH	23622248
hsa-miR-130b-5p	TCC	-1.41	0.0338	153.36	53.03	87.76	-1.73	-1.09	-0.64	0.0272	0.2	1	MYOCD	93649	ENSG00000141052	HITS-CLIP	23824327
hsa-miR-335-3p	TCC	-1.98	0.0197	218.9	53.78	41.76	-1.97	-1.99	0.02	0.0439	0.0655	1	MYOCD	93649	ENSG00000141052	HITS-CLIP	23824327
hsa-miR-148b-3p	TCC	-1.32	0.03	736.64	263.88	387.98	-1.57	-1.06	-0.5	0.0278	0.17	1	MYOM1	8736	ENSG00000101605	Microarray	17612493
hsa-miR-149-3p	TCC	1.45	0.0259	136.32	307.21	347.66	1.65	1.25	0.4	0.0296	0.134	1	MYOM2	9172	ENSG00000036448	PAR-CLIP	27292025
hsa-miR-149-3p	TCC	1.45	0.0259	136.32	307.21	347.66	1.65	1.25	0.4	0.0296	0.134	1	MYOM2	9172	ENSG00000274137	PAR-CLIP	27292025
hsa-miR-142-5p	TCC	-1.51	0.0213	1812.36	584.04	728.01	-1.74	-1.28	-0.46	0.0246	0.128	1	MYORG	57462	ENSG00000164976	PAR-CLIP	22012620
hsa-miR-130b-5p	TCC	-1.41	0.0338	153.36	53.03	87.76	-1.73	-1.09	-0.64	0.0272	0.2	1	MYORG	57462	ENSG00000164976	PAR-CLIP	21572407
hsa-miR-130b-5p	TCC	-1.41	0.0338	153.36	53.03	87.76	-1.73	-1.09	-0.64	0.0272	0.2	1	MYORG	57462	ENSG00000164976	HITS-CLIP	19536157
hsa-miR-186-5p	Common	-1.65	0.0074	677.39	258.71	241.67	-1.62	-1.68	0.06	0.0272	0.0341	1	MYORG	57462	ENSG00000164976	PAR-CLIP	22012620
hsa-miR-342-3p	HNBC	-1.28	0.061	127.99	78.45	44.82	-0.92	-1.63	0.7	0.257	0.0431	1	MYORG	57462	ENSG00000164976	HITS-CLIP	23824327
hsa-miR-3934-5p	TCC	1.85	0.0142	9.18	55.62	17.44	2.7	1	1.69	0.00517	0.38	1	MYOZ3	91977	ENSG00000164591	HITS-CLIP	23824327
hsa-miR-1827	TCC	2.18	0.00113	24.63	144.23	40.7	3.16	1.2	1.95	0.000504	0.222	1	MYPN	84665	ENSG00000138347	PAR-CLIP	26701625
hsa-miR-1910-3p	TCC	2.6	0.0107	2.29	23.28	12.72	2.93	2.26	0.67	0.0161	0.0876	1	MYPN	84665	ENSG00000138347	PAR-CLIP	26701625
hsa-miR-149-3p	TCC	1.45	0.0259	136.32	307.21	347.66	1.65	1.25	0.4	0.0296	0.134	1	MYPN	84665	ENSG00000138347	PAR-CLIP	26701625
hsa-miR-24-3p	TCC	-1.59	0.0192	2916.42	619.6	1244.59	-1.85	-1.32	-0.53	0.0218	0.128	1	MYPN	84665	ENSG00000138347	HITS-CLIP	23824327
hsa-miR-128-3p	TCC	-1.55	0.0257	7175.04	1149.3	3039.92	-1.87	-1.23	-0.64	0.0234	0.168	1	MYPN	84665	ENSG00000138347	Microarray	17612493
hsa-miR-425-5p	TCC	-1.71	0.0099	1194.53	277.49	405.42	-1.78	-1.63	-0.15	0.0234	0.0553	1	MYPN	84665	ENSG00000138347	PAR-CLIP	26701625
hsa-miR-93-5p	Common	-1.8	0.00487	396.14	129.07	116.61	-1.75	-1.85	0.11	0.0234	0.0246	1	MYPN	84665	ENSG00000138347	HITS-CLIP	23313552
hsa-miR-221-5p	TCC	-2.07	0.0236	52.43	17.03	30.52	-2.33	-1.81	-0.52	0.0278	0.128	1	MYPN	84665	ENSG00000138347	HITS-CLIP	23824327
hsa-miR-340-3p	TCC	-1.93	0.0325	89.13	26.88	52.15	-2.24	-1.61	-0.64	0.0318	0.163	1	MYPN	84665	ENSG00000138347	HITS-CLIP	23313552
hsa-miR-4638-3p	TCC	3.81	0.0218	1.37	5.38	29.25	3.85	3.77	0.08	0.0437	0.0741	1	MYRF	745	ENSG00000124920	HITS-CLIP	23824327
hsa-miR-186-5p	Common	-1.65	0.0074	677.39	258.71	241.67	-1.62	-1.68	0.06	0.0272	0.0341	1	MYSM1	114803	ENSG00000162601	CLASH	23622248
hsa-miR-363-3p	Common	-2.07	0.00245	525.49	119.13	174.25	-2.14	-2	-0.14	0.0108	0.0246	1	MYZAP	100820829	ENSG00000263155	PAR-CLIP	21572407
hsa-miR-25-3p	Common	-2.24	0.00483	9498.57	1110.7	2751.83	-2.33	-2.15	-0.18	0.0161	0.0354	1	MYZAP	100820829	ENSG00000263155	PAR-CLIP	21572407
hsa-miR-30e-5p	Common	-2.04	0.00212	1874.07	407.52	547.1	-2.11	-1.96	-0.14	0.00915	0.0246	1	MZT1	440145	ENSG00000204899	HITS-CLIP	22473208
hsa-miR-30d-5p	TCC	-1.67	0.0107	24944.1	4818.34	9573.11	-1.9	-1.44	-0.46	0.0161	0.0876	1	MZT1	440145	ENSG00000204899	HITS-CLIP	22473208
hsa-miR-425-5p	TCC	-1.71	0.0099	1194.53	277.49	405.42	-1.78	-1.63	-0.15	0.0234	0.0553	1	MZT1	440145	ENSG00000204899	Sequencing	20371350
hsa-miR-93-5p	Common	-1.8	0.00487	396.14	129.07	116.61	-1.75	-1.85	0.11	0.0234	0.0246	1	MZT1	440145	ENSG00000204899	Sequencing	20371350
hsa-miR-186-5p	Common	-1.65	0.0074	677.39	258.71	241.67	-1.62	-1.68	0.06	0.0272	0.0341	1	MZT2B	80097	ENSG00000152082	CLASH	23622248
hsa-miR-16-5p	Common	-2.25	0.00165	498.23	124.83	131.87	-2.13	-2.36	0.23	0.0161	0.0106	1	N4BP1	9683	ENSG00000102921	Sequencing//PAR-CLIP	20371350
hsa-miR-16-5p	Common	-2.25	0.00165	498.23	124.83	131.87	-2.13	-2.36	0.23	0.0161	0.0106	1	N4BP1	9683	ENSG00000102921	HITS-CLIP	22473208
hsa-miR-93-5p	Common	-1.8	0.00487	396.14	129.07	116.61	-1.75	-1.85	0.11	0.0234	0.0246	1	N4BP1	9683	ENSG00000102921	CLASH	23622248
hsa-miR-93-5p	Common	-1.8	0.00487	396.14	129.07	116.61	-1.75	-1.85	0.11	0.0234	0.0246	1	N4BP1	9683	ENSG00000102921	HITS-CLIP	22473208
hsa-miR-451b	TCC	-1.56	0.0433	15781.8	4883.72	9914.22	-1.79	-1.32	-0.46	0.0435	0.168	1	N4BP1	9683	ENSG00000102921	PAR-CLIP	22012620
hsa-miR-429	TCC	2.77	0.0283	13.11	133.56	68.25	3.56	1.97	1.59	0.0189	0.233	1	N4BP2	55728	ENSG00000078177	PAR-CLIP	22100165
hsa-miR-200b-3p	TCC	2.74	0.0709	257.27	2101.04	1084.86	3.44	2.04	1.41	0.0457	0.292	1	N4BP2	55728	ENSG00000078177	PAR-CLIP	22100165
hsa-miR-30e-5p	Common	-2.04	0.00212	1874.07	407.52	547.1	-2.11	-1.96	-0.14	0.00915	0.0246	1	N4BP2	55728	ENSG00000078177	PAR-CLIP	22100165
hsa-miR-30d-5p	TCC	-1.67	0.0107	24944.1	4818.34	9573.11	-1.9	-1.44	-0.46	0.0161	0.0876	1	N4BP2	55728	ENSG00000078177	PAR-CLIP	22100165
hsa-miR-130b-5p	TCC	-1.41	0.0338	153.36	53.03	87.76	-1.73	-1.09	-0.64	0.0272	0.2	1	N4BP2	55728	ENSG00000078177	HITS-CLIP	19536157
hsa-miR-93-5p	Common	-1.8	0.00487	396.14	129.07	116.61	-1.75	-1.85	0.11	0.0234	0.0246	1	N4BP2L2	10443	ENSG00000244754	HITS-CLIP	23706177
hsa-miR-3934-5p	TCC	1.85	0.0142	9.18	55.62	17.44	2.7	1	1.69	0.00517	0.38	1	N4BP2L2	10443	ENSG00000244754	HITS-CLIP	23706177
hsa-miR-16-5p	Common	-2.25	0.00165	498.23	124.83	131.87	-2.13	-2.36	0.23	0.0161	0.0106	1	NAA10	8260	ENSG00000102030	Proteomics	18668040
hsa-miR-186-5p	Common	-1.65	0.0074	677.39	258.71	241.67	-1.62	-1.68	0.06	0.0272	0.0341	1	NAA10	8260	ENSG00000102030	CLASH	23622248
hsa-let-7b-5p	TCC	-1.6	0.0295	26455.6	5396.61	11296.1	-1.85	-1.35	-0.5	0.0304	0.152	1	NAA10	8260	ENSG00000102030	CLASH	23622248
hsa-miR-423-3p	TCC	-1.67	0.0229	8589.34	1708.11	3163.79	-1.79	-1.55	-0.24	0.0346	0.0989	1	NAA10	8260	ENSG00000102030	CLASH	23622248
hsa-miR-199a-5p	Common	-2.34	0.000566	1255.7	249.18	202.71	-2.37	-2.31	-0.07	0.00492	0.0106	1	NAA15	80155	ENSG00000164134	PAR-CLIP	23446348
hsa-miR-199a-5p	Common	-2.34	0.000566	1255.7	249.18	202.71	-2.37	-2.31	-0.07	0.00492	0.0106	1	NAA15	80155	ENSG00000164134	PAR-CLIP	21572407
hsa-miR-199a-5p	Common	-2.34	0.000566	1255.7	249.18	202.71	-2.37	-2.31	-0.07	0.00492	0.0106	1	NAA15	80155	ENSG00000164134	PAR-CLIP	20371350
hsa-miR-16-5p	Common	-2.25	0.00165	498.23	124.83	131.87	-2.13	-2.36	0.23	0.0161	0.0106	1	NAA15	80155	ENSG00000164134	pSILAC//Proteomics	18668040
hsa-miR-16-5p	Common	-2.25	0.00165	498.23	124.83	131.87	-2.13	-2.36	0.23	0.0161	0.0106	1	NAA15	80155	ENSG00000164134	Sequencing	20371350
hsa-miR-186-5p	Common	-1.65	0.0074	677.39	258.71	241.67	-1.62	-1.68	0.06	0.0272	0.0341	1	NAA15	80155	ENSG00000164134	PAR-CLIP	23446348
hsa-miR-186-5p	Common	-1.65	0.0074	677.39	258.71	241.67	-1.62	-1.68	0.06	0.0272	0.0341	1	NAA15	80155	ENSG00000164134	PAR-CLIP	21572407
hsa-miR-186-5p	Common	-1.65	0.0074	677.39	258.71	241.67	-1.62	-1.68	0.06	0.0272	0.0341	1	NAA15	80155	ENSG00000164134	PAR-CLIP	20371350
hsa-let-7b-5p	TCC	-1.6	0.0295	26455.6	5396.61	11296.1	-1.85	-1.35	-0.5	0.0304	0.152	1	NAA15	80155	ENSG00000164134	Proteomics	18668040
hsa-miR-1827	TCC	2.18	0.00113	24.63	144.23	40.7	3.16	1.2	1.95	0.000504	0.222	1	NAA20	51126	ENSG00000173418	HITS-CLIP	27418678
hsa-miR-215-5p	TCC	1.94	0.0536	69.79	371.98	195.58	2.4	1.48	0.92	0.0371	0.255	1	NAA20	51126	ENSG00000173418	Microarray	19074876
hsa-let-7i-5p	TCC	-1.73	0.0115	15832.5	4711.68	5438.27	-1.84	-1.61	-0.23	0.0234	0.0655	1	NAA20	51126	ENSG00000173418	PAR-CLIP	23592263
hsa-let-7b-5p	TCC	-1.6	0.0295	26455.6	5396.61	11296.1	-1.85	-1.35	-0.5	0.0304	0.152	1	NAA20	51126	ENSG00000173418	CLASH	23622248
hsa-let-7b-5p	TCC	-1.6	0.0295	26455.6	5396.61	11296.1	-1.85	-1.35	-0.5	0.0304	0.152	1	NAA20	51126	ENSG00000173418	PAR-CLIP	23592263
hsa-let-7d-5p	TCC	-1.96	0.0163	1023.7	273.58	357.47	-2.05	-1.87	-0.18	0.0304	0.0757	1	NAA20	51126	ENSG00000173418	Sequencing	20371350
hsa-let-7d-5p	TCC	-1.96	0.0163	1023.7	273.58	357.47	-2.05	-1.87	-0.18	0.0304	0.0757	1	NAA20	51126	ENSG00000173418	PAR-CLIP	23592263
hsa-miR-16-5p	Common	-2.25	0.00165	498.23	124.83	131.87	-2.13	-2.36	0.23	0.0161	0.0106	1	NAA25	80018	ENSG00000111300	pSILAC//Proteomics	18668040
hsa-miR-16-5p	Common	-2.25	0.00165	498.23	124.83	131.87	-2.13	-2.36	0.23	0.0161	0.0106	1	NAA25	80018	ENSG00000111300	PAR-CLIP	23592263
hsa-miR-16-5p	Common	-2.25	0.00165	498.23	124.83	131.87	-2.13	-2.36	0.23	0.0161	0.0106	1	NAA25	80018	ENSG00000111300	PAR-CLIP	21572407
hsa-let-7b-5p	TCC	-1.6	0.0295	26455.6	5396.61	11296.1	-1.85	-1.35	-0.5	0.0304	0.152	1	NAA25	80018	ENSG00000111300	pSILAC//Proteomics	18668040
hsa-let-7i-5p	TCC	-1.73	0.0115	15832.5	4711.68	5438.27	-1.84	-1.61	-0.23	0.0234	0.0655	1	NAA30	122830	ENSG00000139977	PAR-CLIP	21572407
hsa-miR-93-5p	Common	-1.8	0.00487	396.14	129.07	116.61	-1.75	-1.85	0.11	0.0234	0.0246	1	NAA30	122830	ENSG00000139977	Sequencing	20371350
hsa-let-7b-5p	TCC	-1.6	0.0295	26455.6	5396.61	11296.1	-1.85	-1.35	-0.5	0.0304	0.152	1	NAA30	122830	ENSG00000139977	PAR-CLIP	21572407
hsa-let-7d-5p	TCC	-1.96	0.0163	1023.7	273.58	357.47	-2.05	-1.87	-0.18	0.0304	0.0757	1	NAA30	122830	ENSG00000139977	PAR-CLIP	21572407
hsa-miR-4446-3p	TCC	-1.99	0.0015	302.44	51.09	110.01	-2.54	-1.44	-1.1	0.00155	0.0989	1	NAA40	79829	ENSG00000110583	PAR-CLIP	26701625
hsa-let-7b-5p	TCC	-1.6	0.0295	26455.6	5396.61	11296.1	-1.85	-1.35	-0.5	0.0304	0.152	1	NAA40	79829	ENSG00000110583	pSILAC//Proteomics	18668040
hsa-miR-3934-5p	TCC	1.85	0.0142	9.18	55.62	17.44	2.7	1	1.69	0.00517	0.38	1	NAA50	80218	ENSG00000121579	PAR-CLIP	23446348
hsa-miR-3934-5p	TCC	1.85	0.0142	9.18	55.62	17.44	2.7	1	1.69	0.00517	0.38	1	NAA50	80218	ENSG00000121579	PAR-CLIP	22012620
hsa-miR-3934-5p	TCC	1.85	0.0142	9.18	55.62	17.44	2.7	1	1.69	0.00517	0.38	1	NAA50	80218	ENSG00000121579	PAR-CLIP	20371350
hsa-miR-3934-5p	TCC	1.85	0.0142	9.18	55.62	17.44	2.7	1	1.69	0.00517	0.38	1	NAA50	80218	ENSG00000121579	PAR-CLIP	27292025
hsa-miR-215-5p	TCC	1.94	0.0536	69.79	371.98	195.58	2.4	1.48	0.92	0.0371	0.255	1	NAA50	80218	ENSG00000121579	Microarray	19074876
hsa-miR-215-5p	TCC	1.94	0.0536	69.79	371.98	195.58	2.4	1.48	0.92	0.0371	0.255	1	NAA50	80218	ENSG00000121579	PAR-CLIP	23592263
hsa-miR-330-3p	Common	-1.97	0.0012	420.75	68.28	126.42	-2.29	-1.64	-0.65	0.0028	0.0427	1	NAA50	80218	ENSG00000121579	PAR-CLIP	22012620
hsa-miR-330-3p	Common	-1.97	0.0012	420.75	68.28	126.42	-2.29	-1.64	-0.65	0.0028	0.0427	1	NAA50	80218	ENSG00000121579	PAR-CLIP	26701625
hsa-miR-126-5p	TCC	-1.48	0.0201	256.91	61.75	105.71	-1.78	-1.18	-0.6	0.0196	0.15	1	NAA50	80218	ENSG00000121579	PAR-CLIP	23592263
hsa-miR-181d-5p	Common	-1.86	0.00693	54.74	12.35	14.17	-1.89	-1.83	-0.07	0.0216	0.0398	1	NAA50	80218	ENSG00000121579	HITS-CLIP	22473208
hsa-miR-128-3p	TCC	-1.55	0.0257	7175.04	1149.3	3039.92	-1.87	-1.23	-0.64	0.0234	0.168	1	NAA50	80218	ENSG00000121579	PAR-CLIP	23592263
hsa-miR-93-5p	Common	-1.8	0.00487	396.14	129.07	116.61	-1.75	-1.85	0.11	0.0234	0.0246	1	NAA50	80218	ENSG00000121579	HITS-CLIP	22473208
hsa-miR-543	TCC	-1.34	0.0433	914.9	268.78	445.74	-1.75	-0.93	-0.82	0.0252	0.29	1	NAA50	80218	ENSG00000121579	PAR-CLIP	23592263
hsa-let-7b-5p	TCC	-1.6	0.0295	26455.6	5396.61	11296.1	-1.85	-1.35	-0.5	0.0304	0.152	1	NAA50	80218	ENSG00000121579	Proteomics	18668040
hsa-miR-215-5p	TCC	1.94	0.0536	69.79	371.98	195.58	2.4	1.48	0.92	0.0371	0.255	1	NAB1	4664	ENSG00000138386	Microarray	19074876
hsa-miR-199a-5p	Common	-2.34	0.000566	1255.7	249.18	202.71	-2.37	-2.31	-0.07	0.00492	0.0106	1	NAB2	4665	ENSG00000166886	PAR-CLIP	26701625
hsa-miR-93-5p	Common	-1.8	0.00487	396.14	129.07	116.61	-1.75	-1.85	0.11	0.0234	0.0246	1	NABP1	64859	ENSG00000173559	HITS-CLIP	22473208
hsa-miR-93-5p	Common	-1.8	0.00487	396.14	129.07	116.61	-1.75	-1.85	0.11	0.0234	0.0246	1	NABP1	64859	ENSG00000173559	PAR-CLIP	23446348
hsa-miR-93-5p	Common	-1.8	0.00487	396.14	129.07	116.61	-1.75	-1.85	0.11	0.0234	0.0246	1	NABP1	64859	ENSG00000173559	PAR-CLIP	20371350
hsa-miR-93-5p	Common	-1.8	0.00487	396.14	129.07	116.61	-1.75	-1.85	0.11	0.0234	0.0246	1	NABP1	64859	ENSG00000173559	HITS-CLIP	21572407
hsa-miR-93-5p	Common	-1.8	0.00487	396.14	129.07	116.61	-1.75	-1.85	0.11	0.0234	0.0246	1	NABP1	64859	ENSG00000173559	PAR-CLIP	26701625
hsa-miR-221-3p	Common	-2.66	9.46e-06	1190.72	178.51	198.35	-2.62	-2.69	0.08	0.00122	0.000507	1	NABP2	79035	ENSG00000139579	CLASH	23622248
hsa-miR-769-5p	Common	-2.38	0.00416	72.53	12.35	9.17	-2.34	-2.42	0.08	0.0196	0.0246	1	NABP2	79035	ENSG00000139579	CLASH	23622248
hsa-let-7b-5p	TCC	-1.6	0.0295	26455.6	5396.61	11296.1	-1.85	-1.35	-0.5	0.0304	0.152	1	NABP2	79035	ENSG00000139579	CLASH	23622248
hsa-miR-342-3p	HNBC	-1.28	0.061	127.99	78.45	44.82	-0.92	-1.63	0.7	0.257	0.0431	1	NABP2	79035	ENSG00000139579	CLASH	23622248
hsa-miR-505-3p	HNBC	-1.6	0.0775	35.39	16.71	8.9	-1.05	-2.14	1.09	0.306	0.0486	1	NABP2	79035	ENSG00000139579	CLASH	23622248
hsa-miR-16-5p	Common	-2.25	0.00165	498.23	124.83	131.87	-2.13	-2.36	0.23	0.0161	0.0106	1	NACA	4666	ENSG00000196531	Proteomics	18668040
hsa-let-7b-5p	TCC	-1.6	0.0295	26455.6	5396.61	11296.1	-1.85	-1.35	-0.5	0.0304	0.152	1	NACA	4666	ENSG00000196531	CLASH	23622248
hsa-miR-1827	TCC	2.18	0.00113	24.63	144.23	40.7	3.16	1.2	1.95	0.000504	0.222	1	NACC1	112939	ENSG00000160877	PAR-CLIP	26701625
hsa-miR-1827	TCC	2.18	0.00113	24.63	144.23	40.7	3.16	1.2	1.95	0.000504	0.222	1	NACC1	112939	ENSG00000160877	PAR-CLIP	27292025
hsa-miR-3934-5p	TCC	1.85	0.0142	9.18	55.62	17.44	2.7	1	1.69	0.00517	0.38	1	NACC1	112939	ENSG00000160877	PAR-CLIP	26701625
hsa-miR-1910-3p	TCC	2.6	0.0107	2.29	23.28	12.72	2.93	2.26	0.67	0.0161	0.0876	1	NACC1	112939	ENSG00000160877	PAR-CLIP	26701625
hsa-miR-149-3p	TCC	1.45	0.0259	136.32	307.21	347.66	1.65	1.25	0.4	0.0296	0.134	1	NACC1	112939	ENSG00000160877	PAR-CLIP	26701625
hsa-miR-146a-5p	TCC	-1.82	0.00197	4843.62	1076.22	1969.33	-2.2	-1.43	-0.77	0.0028	0.0741	1	NACC1	112939	ENSG00000160877	PAR-CLIP	23592263
hsa-miR-146a-5p	TCC	-1.82	0.00197	4843.62	1076.22	1969.33	-2.2	-1.43	-0.77	0.0028	0.0741	1	NACC1	112939	ENSG00000160877	PAR-CLIP	26701625
hsa-miR-16-2-3p	TCC	-1.88	0.0042	857.8	177.97	330.22	-2.27	-1.48	-0.8	0.00492	0.0989	1	NACC1	112939	ENSG00000160877	PAR-CLIP	26701625
hsa-miR-185-3p	TCC	-1.68	0.0292	57.14	13.08	20.35	-2.22	-1.14	-1.08	0.0178	0.257	1	NACC1	112939	ENSG00000160877	PAR-CLIP	26701625
hsa-miR-361-3p	TCC	-1.89	0.0159	756.48	127.41	201.69	-1.91	-1.87	-0.04	0.035	0.064	1	NACC1	112939	ENSG00000160877	PAR-CLIP	26701625
hsa-miR-146b-5p	TCC	-1.68	0.0363	2128.66	666.88	856.61	-1.86	-1.49	-0.37	0.0435	0.136	1	NACC1	112939	ENSG00000160877	PAR-CLIP	23592263
hsa-miR-146b-5p	TCC	-1.68	0.0363	2128.66	666.88	856.61	-1.86	-1.49	-0.37	0.0435	0.136	1	NACC1	112939	ENSG00000160877	PAR-CLIP	26701625
hsa-miR-23a-3p	HNBC	-2.03	0.00513	359.91	155.96	76.4	-1.6	-2.46	0.86	0.0706	0.00865	1	NACC1	112939	ENSG00000160877	PAR-CLIP	23592263
hsa-miR-23a-3p	HNBC	-2.03	0.00513	359.91	155.96	76.4	-1.6	-2.46	0.86	0.0706	0.00865	1	NACC1	112939	ENSG00000160877	HITS-CLIP	23313552
hsa-miR-331-3p	HNBC	-1.6	0.0777	32.84	21.51	7.63	-0.92	-2.28	1.36	0.375	0.0398	1	NACC1	112939	ENSG00000160877	PAR-CLIP	23592263
hsa-miR-331-3p	HNBC	-1.6	0.0777	32.84	21.51	7.63	-0.92	-2.28	1.36	0.375	0.0398	1	NACC1	112939	ENSG00000160877	qRT-PCR	26259043
hsa-miR-331-3p	HNBC	-1.6	0.0777	32.84	21.51	7.63	-0.92	-2.28	1.36	0.375	0.0398	1	NACC1	112939	ENSG00000160877	PAR-CLIP	26701625
hsa-miR-331-3p	HNBC	-1.6	0.0777	32.84	21.51	7.63	-0.92	-2.28	1.36	0.375	0.0398	1	NACC1	112939	ENSG00000160877	PAR-CLIP	27292025
hsa-miR-1827	TCC	2.18	0.00113	24.63	144.23	40.7	3.16	1.2	1.95	0.000504	0.222	1	NACC2	138151	ENSG00000148411	PAR-CLIP	23592263
hsa-miR-1910-3p	TCC	2.6	0.0107	2.29	23.28	12.72	2.93	2.26	0.67	0.0161	0.0876	1	NACC2	138151	ENSG00000148411	PAR-CLIP	23592263
hsa-miR-30e-5p	Common	-2.04	0.00212	1874.07	407.52	547.1	-2.11	-1.96	-0.14	0.00915	0.0246	1	NACC2	138151	ENSG00000148411	PAR-CLIP	23592263
hsa-miR-30e-5p	Common	-2.04	0.00212	1874.07	407.52	547.1	-2.11	-1.96	-0.14	0.00915	0.0246	1	NACC2	138151	ENSG00000148411	PAR-CLIP	26701625
hsa-miR-30d-5p	TCC	-1.67	0.0107	24944.1	4818.34	9573.11	-1.9	-1.44	-0.46	0.0161	0.0876	1	NACC2	138151	ENSG00000148411	PAR-CLIP	23592263
hsa-miR-30d-5p	TCC	-1.67	0.0107	24944.1	4818.34	9573.11	-1.9	-1.44	-0.46	0.0161	0.0876	1	NACC2	138151	ENSG00000148411	PAR-CLIP	26701625
hsa-miR-93-5p	Common	-1.8	0.00487	396.14	129.07	116.61	-1.75	-1.85	0.11	0.0234	0.0246	1	NACC2	138151	ENSG00000148411	Sequencing//PAR-CLIP	20371350
hsa-miR-93-5p	Common	-1.8	0.00487	396.14	129.07	116.61	-1.75	-1.85	0.11	0.0234	0.0246	1	NACC2	138151	ENSG00000148411	PAR-CLIP	23446348
hsa-miR-548ap-5p	TCC	-2.68	0.036	24.9	1.94	4.36	-3.32	-2.03	-1.29	0.0278	0.211	1	NACC2	138151	ENSG00000148411	PAR-CLIP	26701625
hsa-miR-423-3p	TCC	-1.67	0.0229	8589.34	1708.11	3163.79	-1.79	-1.55	-0.24	0.0346	0.0989	1	NACC2	138151	ENSG00000148411	Sequencing	20371350
hsa-miR-548j-5p	TCC	-2.65	0.0563	19.66	1.29	4.36	-3.41	-1.89	-1.52	0.0349	0.288	1	NACC2	138151	ENSG00000148411	PAR-CLIP	26701625
hsa-miR-324-3p	TCC	-3.33	0.187	15.05	3.63	1.27	-2.81	-3.85	1.04	0.0457	NA	1	NACC2	138151	ENSG00000148411	HITS-CLIP	21572407
hsa-miR-425-5p	TCC	-1.71	0.0099	1194.53	277.49	405.42	-1.78	-1.63	-0.15	0.0234	0.0553	1	NADK	65220	ENSG00000008130	CLASH	23622248
hsa-miR-24-3p	TCC	-1.59	0.0192	2916.42	619.6	1244.59	-1.85	-1.32	-0.53	0.0218	0.128	1	NAE1	8883	ENSG00000159593	Microarray	19748357
hsa-let-7b-5p	TCC	-1.6	0.0295	26455.6	5396.61	11296.1	-1.85	-1.35	-0.5	0.0304	0.152	1	NAF1	92345	ENSG00000145414	Proteomics	18668040
hsa-miR-331-3p	HNBC	-1.6	0.0777	32.84	21.51	7.63	-0.92	-2.28	1.36	0.375	0.0398	1	NAGA	4668	ENSG00000198951	CLASH	23622248
hsa-miR-93-5p	Common	-1.8	0.00487	396.14	129.07	116.61	-1.75	-1.85	0.11	0.0234	0.0246	1	NAGK	55577	ENSG00000124357	PAR-CLIP	23446348
hsa-miR-93-5p	Common	-1.8	0.00487	396.14	129.07	116.61	-1.75	-1.85	0.11	0.0234	0.0246	1	NAGK	55577	ENSG00000124357	PAR-CLIP	21572407
hsa-miR-93-5p	Common	-1.8	0.00487	396.14	129.07	116.61	-1.75	-1.85	0.11	0.0234	0.0246	1	NAGK	55577	ENSG00000124357	PAR-CLIP	20371350
hsa-miR-142-5p	TCC	-1.51	0.0213	1812.36	584.04	728.01	-1.74	-1.28	-0.46	0.0246	0.128	1	NAGK	55577	ENSG00000124357	PAR-CLIP	23446348
hsa-miR-142-5p	TCC	-1.51	0.0213	1812.36	584.04	728.01	-1.74	-1.28	-0.46	0.0246	0.128	1	NAGK	55577	ENSG00000124357	PAR-CLIP	21572407
hsa-miR-142-5p	TCC	-1.51	0.0213	1812.36	584.04	728.01	-1.74	-1.28	-0.46	0.0246	0.128	1	NAGK	55577	ENSG00000124357	PAR-CLIP	20371350
hsa-miR-4433b-5p	Common	-2.21	0.00121	422.05	103.48	128.47	-2.36	-2.06	-0.3	0.00492	0.0246	1	NAIF1	203245	ENSG00000171169	HITS-CLIP	23313552
hsa-miR-221-3p	Common	-2.66	9.46e-06	1190.72	178.51	198.35	-2.62	-2.69	0.08	0.00122	0.000507	1	NAIP	4671	ENSG00000276068	Western blot	18759060
hsa-miR-221-3p	Common	-2.66	9.46e-06	1190.72	178.51	198.35	-2.62	-2.69	0.08	0.00122	0.000507	1	NAIP	4671	ENSG00000249437	Western blot	18759060
hsa-miR-221-3p	Common	-2.66	9.46e-06	1190.72	178.51	198.35	-2.62	-2.69	0.08	0.00122	0.000507	1	NAIP	4671	ENSG00000278613	Western blot	18759060
hsa-miR-223-3p	Common	-3.5	1.5e-06	532.34	61.02	54.49	-3.18	-3.81	0.64	0.00155	5.61e-05	1	NAMPT	10135	ENSG00000105835	Microarray//qRT-PCR	22815788
hsa-miR-16-5p	Common	-2.25	0.00165	498.23	124.83	131.87	-2.13	-2.36	0.23	0.0161	0.0106	1	NAMPT	10135	ENSG00000105835	Proteomics	18668040
hsa-miR-128-3p	TCC	-1.55	0.0257	7175.04	1149.3	3039.92	-1.87	-1.23	-0.64	0.0234	0.168	1	NANOG	79923	ENSG00000111704	Flow//qRT-PCR//Western blot	23019226
hsa-miR-128-3p	TCC	-1.55	0.0257	7175.04	1149.3	3039.92	-1.87	-1.23	-0.64	0.0234	0.168	1	NANOG	79923	ENSG00000111704	Luciferase reporter assay	24903149
hsa-miR-134-5p	TCC	-1.45	0.0443	454.83	93.78	239.76	-1.94	-0.95	-1	0.0234	0.321	1	NANOG	79923	ENSG00000111704	Immunohistochemistry//qRT-PCR//Western blot	23467648
hsa-miR-221-5p	TCC	-2.07	0.0236	52.43	17.03	30.52	-2.33	-1.81	-0.52	0.0278	0.128	1	NANOG	79923	ENSG00000111704	PAR-CLIP	27292025
hsa-miR-339-5p	Common	-2.08	0.00669	117.32	26.15	26.48	-2.04	-2.12	0.08	0.0246	0.0336	1	NANOS1	340719	ENSG00000188613	HITS-CLIP	23824327
hsa-miR-140-3p	TCC	-1.73	0.0236	1609.72	274.59	616.85	-1.97	-1.48	-0.49	0.0278	0.128	1	NANOS1	340719	ENSG00000188613	HITS-CLIP	23824327
hsa-miR-140-3p	TCC	-1.73	0.0236	1609.72	274.59	616.85	-1.97	-1.48	-0.49	0.0278	0.128	1	NANOS1	340719	ENSG00000188613	HITS-CLIP	19536157
hsa-miR-1827	TCC	2.18	0.00113	24.63	144.23	40.7	3.16	1.2	1.95	0.000504	0.222	1	NANP	140838	ENSG00000170191	PAR-CLIP	26701625
hsa-miR-1910-3p	TCC	2.6	0.0107	2.29	23.28	12.72	2.93	2.26	0.67	0.0161	0.0876	1	NANP	140838	ENSG00000170191	PAR-CLIP	26701625
hsa-miR-30e-5p	Common	-2.04	0.00212	1874.07	407.52	547.1	-2.11	-1.96	-0.14	0.00915	0.0246	1	NAP1L1	4673	ENSG00000187109	HITS-CLIP	22473208
hsa-miR-30e-5p	Common	-2.04	0.00212	1874.07	407.52	547.1	-2.11	-1.96	-0.14	0.00915	0.0246	1	NAP1L1	4673	ENSG00000187109	PAR-CLIP	23592263
hsa-miR-30e-5p	Common	-2.04	0.00212	1874.07	407.52	547.1	-2.11	-1.96	-0.14	0.00915	0.0246	1	NAP1L1	4673	ENSG00000187109	PAR-CLIP	23446348
hsa-miR-30e-5p	Common	-2.04	0.00212	1874.07	407.52	547.1	-2.11	-1.96	-0.14	0.00915	0.0246	1	NAP1L1	4673	ENSG00000187109	HITS-CLIP	19536157
hsa-miR-30d-5p	TCC	-1.67	0.0107	24944.1	4818.34	9573.11	-1.9	-1.44	-0.46	0.0161	0.0876	1	NAP1L1	4673	ENSG00000187109	HITS-CLIP	22473208
hsa-miR-30d-5p	TCC	-1.67	0.0107	24944.1	4818.34	9573.11	-1.9	-1.44	-0.46	0.0161	0.0876	1	NAP1L1	4673	ENSG00000187109	PAR-CLIP	23592263
hsa-miR-30d-5p	TCC	-1.67	0.0107	24944.1	4818.34	9573.11	-1.9	-1.44	-0.46	0.0161	0.0876	1	NAP1L1	4673	ENSG00000187109	PAR-CLIP	23446348
hsa-miR-30d-5p	TCC	-1.67	0.0107	24944.1	4818.34	9573.11	-1.9	-1.44	-0.46	0.0161	0.0876	1	NAP1L1	4673	ENSG00000187109	HITS-CLIP	19536157
hsa-let-7i-5p	TCC	-1.73	0.0115	15832.5	4711.68	5438.27	-1.84	-1.61	-0.23	0.0234	0.0655	1	NAP1L1	4673	ENSG00000187109	HITS-CLIP	19536157
hsa-let-7b-5p	TCC	-1.6	0.0295	26455.6	5396.61	11296.1	-1.85	-1.35	-0.5	0.0304	0.152	1	NAP1L1	4673	ENSG00000187109	HITS-CLIP	19536157
hsa-let-7d-5p	TCC	-1.96	0.0163	1023.7	273.58	357.47	-2.05	-1.87	-0.18	0.0304	0.0757	1	NAP1L1	4673	ENSG00000187109	HITS-CLIP	19536157
hsa-miR-30e-5p	Common	-2.04	0.00212	1874.07	407.52	547.1	-2.11	-1.96	-0.14	0.00915	0.0246	1	NAPG	8774	ENSG00000134265	PAR-CLIP	21572407
hsa-miR-16-5p	Common	-2.25	0.00165	498.23	124.83	131.87	-2.13	-2.36	0.23	0.0161	0.0106	1	NAPG	8774	ENSG00000134265	pSILAC//Proteomics;Other	18668040
hsa-miR-16-5p	Common	-2.25	0.00165	498.23	124.83	131.87	-2.13	-2.36	0.23	0.0161	0.0106	1	NAPG	8774	ENSG00000134265	PAR-CLIP	23592263
hsa-miR-16-5p	Common	-2.25	0.00165	498.23	124.83	131.87	-2.13	-2.36	0.23	0.0161	0.0106	1	NAPG	8774	ENSG00000134265	PAR-CLIP	24398324
hsa-miR-16-5p	Common	-2.25	0.00165	498.23	124.83	131.87	-2.13	-2.36	0.23	0.0161	0.0106	1	NAPG	8774	ENSG00000134265	PAR-CLIP	23446348
hsa-miR-16-5p	Common	-2.25	0.00165	498.23	124.83	131.87	-2.13	-2.36	0.23	0.0161	0.0106	1	NAPG	8774	ENSG00000134265	PAR-CLIP	22012620
hsa-miR-16-5p	Common	-2.25	0.00165	498.23	124.83	131.87	-2.13	-2.36	0.23	0.0161	0.0106	1	NAPG	8774	ENSG00000134265	PAR-CLIP//HITS-CLIP	21572407
hsa-miR-16-5p	Common	-2.25	0.00165	498.23	124.83	131.87	-2.13	-2.36	0.23	0.0161	0.0106	1	NAPG	8774	ENSG00000134265	PAR-CLIP	20371350
hsa-miR-30d-5p	TCC	-1.67	0.0107	24944.1	4818.34	9573.11	-1.9	-1.44	-0.46	0.0161	0.0876	1	NAPG	8774	ENSG00000134265	PAR-CLIP	21572407
hsa-miR-126-5p	TCC	-1.48	0.0201	256.91	61.75	105.71	-1.78	-1.18	-0.6	0.0196	0.15	1	NAPG	8774	ENSG00000134265	PAR-CLIP	23592263
hsa-miR-126-5p	TCC	-1.48	0.0201	256.91	61.75	105.71	-1.78	-1.18	-0.6	0.0196	0.15	1	NAPG	8774	ENSG00000134265	PAR-CLIP	24398324
hsa-miR-126-5p	TCC	-1.48	0.0201	256.91	61.75	105.71	-1.78	-1.18	-0.6	0.0196	0.15	1	NAPG	8774	ENSG00000134265	PAR-CLIP	23446348
hsa-miR-126-5p	TCC	-1.48	0.0201	256.91	61.75	105.71	-1.78	-1.18	-0.6	0.0196	0.15	1	NAPG	8774	ENSG00000134265	PAR-CLIP	22012620
hsa-miR-126-5p	TCC	-1.48	0.0201	256.91	61.75	105.71	-1.78	-1.18	-0.6	0.0196	0.15	1	NAPG	8774	ENSG00000134265	PAR-CLIP//HITS-CLIP	21572407
hsa-miR-126-5p	TCC	-1.48	0.0201	256.91	61.75	105.71	-1.78	-1.18	-0.6	0.0196	0.15	1	NAPG	8774	ENSG00000134265	PAR-CLIP	20371350
hsa-miR-342-3p	HNBC	-1.28	0.061	127.99	78.45	44.82	-0.92	-1.63	0.7	0.257	0.0431	1	NAPG	8774	ENSG00000134265	CLASH	23622248
hsa-miR-363-3p	Common	-2.07	0.00245	525.49	119.13	174.25	-2.14	-2	-0.14	0.0108	0.0246	1	NARF	26502	ENSG00000141562	HITS-CLIP	23313552
hsa-miR-16-5p	Common	-2.25	0.00165	498.23	124.83	131.87	-2.13	-2.36	0.23	0.0161	0.0106	1	NARF	26502	ENSG00000141562	Microarray	21199864
hsa-miR-25-3p	Common	-2.24	0.00483	9498.57	1110.7	2751.83	-2.33	-2.15	-0.18	0.0161	0.0354	1	NARF	26502	ENSG00000141562	HITS-CLIP	23313552
hsa-miR-24-3p	TCC	-1.59	0.0192	2916.42	619.6	1244.59	-1.85	-1.32	-0.53	0.0218	0.128	1	NARF	26502	ENSG00000141562	Microarray	19748357
hsa-miR-423-3p	TCC	-1.67	0.0229	8589.34	1708.11	3163.79	-1.79	-1.55	-0.24	0.0346	0.0989	1	NARF	26502	ENSG00000141562	CLASH	23622248
hsa-miR-1827	TCC	2.18	0.00113	24.63	144.23	40.7	3.16	1.2	1.95	0.000504	0.222	1	NARF	26502	ENSG00000141562	PAR-CLIP	23592263
hsa-miR-1827	TCC	2.18	0.00113	24.63	144.23	40.7	3.16	1.2	1.95	0.000504	0.222	1	NARF	26502	ENSG00000141562	HITS-CLIP	23313552
hsa-miR-1827	TCC	2.18	0.00113	24.63	144.23	40.7	3.16	1.2	1.95	0.000504	0.222	1	NARF	26502	ENSG00000141562	PAR-CLIP	27292025
hsa-miR-1910-3p	TCC	2.6	0.0107	2.29	23.28	12.72	2.93	2.26	0.67	0.0161	0.0876	1	NARF	26502	ENSG00000141562	PAR-CLIP	23592263
hsa-miR-1910-3p	TCC	2.6	0.0107	2.29	23.28	12.72	2.93	2.26	0.67	0.0161	0.0876	1	NARF	26502	ENSG00000141562	HITS-CLIP	23313552
hsa-miR-1910-3p	TCC	2.6	0.0107	2.29	23.28	12.72	2.93	2.26	0.67	0.0161	0.0876	1	NARF	26502	ENSG00000141562	PAR-CLIP	27292025
hsa-miR-16-5p	Common	-2.25	0.00165	498.23	124.83	131.87	-2.13	-2.36	0.23	0.0161	0.0106	1	NARS1	4677	ENSG00000134440	Proteomics	18668040
hsa-miR-24-3p	TCC	-1.59	0.0192	2916.42	619.6	1244.59	-1.85	-1.32	-0.53	0.0218	0.128	1	NARS1	4677	ENSG00000134440	HITS-CLIP	23824327
hsa-miR-93-5p	Common	-1.8	0.00487	396.14	129.07	116.61	-1.75	-1.85	0.11	0.0234	0.0246	1	NARS1	4677	ENSG00000134440	PAR-CLIP	23446348
hsa-miR-93-5p	Common	-1.8	0.00487	396.14	129.07	116.61	-1.75	-1.85	0.11	0.0234	0.0246	1	NARS1	4677	ENSG00000134440	PAR-CLIP	21572407
hsa-miR-93-5p	Common	-1.8	0.00487	396.14	129.07	116.61	-1.75	-1.85	0.11	0.0234	0.0246	1	NARS1	4677	ENSG00000134440	PAR-CLIP	20371350
hsa-miR-142-5p	TCC	-1.51	0.0213	1812.36	584.04	728.01	-1.74	-1.28	-0.46	0.0246	0.128	1	NARS1	4677	ENSG00000134440	PAR-CLIP	23446348
hsa-miR-142-5p	TCC	-1.51	0.0213	1812.36	584.04	728.01	-1.74	-1.28	-0.46	0.0246	0.128	1	NARS1	4677	ENSG00000134440	PAR-CLIP	21572407
hsa-miR-142-5p	TCC	-1.51	0.0213	1812.36	584.04	728.01	-1.74	-1.28	-0.46	0.0246	0.128	1	NARS1	4677	ENSG00000134440	PAR-CLIP	20371350
hsa-miR-543	TCC	-1.34	0.0433	914.9	268.78	445.74	-1.75	-0.93	-0.82	0.0252	0.29	1	NARS1	4677	ENSG00000134440	HITS-CLIP	24374217
hsa-miR-222-3p	TCC	-2.13	0.0143	3278.18	758.66	1155.22	-2.24	-2.02	-0.22	0.0278	0.0713	1	NARS1	4677	ENSG00000134440	CLASH	23622248
hsa-miR-331-3p	HNBC	-1.6	0.0777	32.84	21.51	7.63	-0.92	-2.28	1.36	0.375	0.0398	1	NARS1	4677	ENSG00000134440	CLASH	23622248
hsa-miR-3934-5p	TCC	1.85	0.0142	9.18	55.62	17.44	2.7	1	1.69	0.00517	0.38	1	NARS1	4677	ENSG00000134440	PAR-CLIP	23592263
hsa-miR-3934-5p	TCC	1.85	0.0142	9.18	55.62	17.44	2.7	1	1.69	0.00517	0.38	1	NARS1	4677	ENSG00000134440	PAR-CLIP	23446348
hsa-miR-16-5p	Common	-2.25	0.00165	498.23	124.83	131.87	-2.13	-2.36	0.23	0.0161	0.0106	1	NARS2	79731	ENSG00000137513	Proteomics	18668040
hsa-let-7b-5p	TCC	-1.6	0.0295	26455.6	5396.61	11296.1	-1.85	-1.35	-0.5	0.0304	0.152	1	NARS2	79731	ENSG00000137513	Proteomics	18668040
hsa-miR-24-3p	TCC	-1.59	0.0192	2916.42	619.6	1244.59	-1.85	-1.32	-0.53	0.0218	0.128	1	NASP	4678	ENSG00000132780	Microarray	19748357
hsa-miR-186-5p	Common	-1.65	0.0074	677.39	258.71	241.67	-1.62	-1.68	0.06	0.0272	0.0341	1	NASP	4678	ENSG00000132780	CLASH	23622248
hsa-miR-25-3p	Common	-2.24	0.00483	9498.57	1110.7	2751.83	-2.33	-2.15	-0.18	0.0161	0.0354	1	NAT1	9	ENSG00000171428	CLASH	23622248
hsa-miR-423-3p	TCC	-1.67	0.0229	8589.34	1708.11	3163.79	-1.79	-1.55	-0.24	0.0346	0.0989	1	NAT14	57106	ENSG00000090971	HITS-CLIP	19536157
hsa-miR-16-5p	Common	-2.25	0.00165	498.23	124.83	131.87	-2.13	-2.36	0.23	0.0161	0.0106	1	NAT8L	339983	ENSG00000185818	CLASH	23622248
hsa-miR-1301-3p	TCC	-1.93	0.0167	487.18	86.44	179.82	-2.2	-1.65	-0.54	0.0216	0.11	1	NAT8L	339983	ENSG00000185818	CLASH	23622248
hsa-let-7i-5p	TCC	-1.73	0.0115	15832.5	4711.68	5438.27	-1.84	-1.61	-0.23	0.0234	0.0655	1	NAT8L	339983	ENSG00000185818	PAR-CLIP	21572407
hsa-let-7b-5p	TCC	-1.6	0.0295	26455.6	5396.61	11296.1	-1.85	-1.35	-0.5	0.0304	0.152	1	NAT8L	339983	ENSG00000185818	PAR-CLIP	21572407
hsa-let-7d-5p	TCC	-1.96	0.0163	1023.7	273.58	357.47	-2.05	-1.87	-0.18	0.0304	0.0757	1	NAT8L	339983	ENSG00000185818	PAR-CLIP	21572407
hsa-miR-149-3p	TCC	1.45	0.0259	136.32	307.21	347.66	1.65	1.25	0.4	0.0296	0.134	1	NAT9	26151	ENSG00000109065	PAR-CLIP	23592263
hsa-miR-149-3p	TCC	1.45	0.0259	136.32	307.21	347.66	1.65	1.25	0.4	0.0296	0.134	1	NAV1	89796	ENSG00000134369	HITS-CLIP	23824327
hsa-miR-24-3p	TCC	-1.59	0.0192	2916.42	619.6	1244.59	-1.85	-1.32	-0.53	0.0218	0.128	1	NAV1	89796	ENSG00000134369	HITS-CLIP	23824327
hsa-miR-5010-3p	Common	-2.45	0.00498	27.43	5.08	4.07	-2.26	-2.64	0.39	0.024	0.0246	1	NAV1	89796	ENSG00000134369	PAR-CLIP	23592263
hsa-miR-6852-5p	Common	-2.7	0.00509	51.8	5.81	8.15	-2.56	-2.84	0.28	0.0246	0.0246	1	NAV1	89796	ENSG00000134369	HITS-CLIP	23824327
hsa-miR-149-3p	TCC	1.45	0.0259	136.32	307.21	347.66	1.65	1.25	0.4	0.0296	0.134	1	NAV2	89797	ENSG00000166833	PAR-CLIP	23592263
hsa-miR-16-5p	Common	-2.25	0.00165	498.23	124.83	131.87	-2.13	-2.36	0.23	0.0161	0.0106	1	NAV2	89797	ENSG00000166833	CLASH	23622248
hsa-miR-130b-5p	TCC	-1.41	0.0338	153.36	53.03	87.76	-1.73	-1.09	-0.64	0.0272	0.2	1	NAV2	89797	ENSG00000166833	HITS-CLIP	23824327
hsa-miR-335-3p	TCC	-1.98	0.0197	218.9	53.78	41.76	-1.97	-1.99	0.02	0.0439	0.0655	1	NAV2	89797	ENSG00000166833	HITS-CLIP	23824327
hsa-miR-23b-5p	HNBC	-2.42	0.0269	29.71	10.35	1.27	-1.07	-3.77	2.7	0.38	0.0109	1	NAV2	89797	ENSG00000166833	HITS-CLIP	23824327
hsa-miR-127-3p	Common	-1.87	0.00743	1663.04	298.16	425.04	-1.9	-1.84	-0.06	0.0234	0.0398	1	NBEA	26960	ENSG00000172915	HITS-CLIP	24374217
hsa-miR-128-3p	TCC	-1.55	0.0257	7175.04	1149.3	3039.92	-1.87	-1.23	-0.64	0.0234	0.168	1	NBEA	26960	ENSG00000172915	Microarray	17612493
hsa-miR-93-5p	Common	-1.8	0.00487	396.14	129.07	116.61	-1.75	-1.85	0.11	0.0234	0.0246	1	NBEAL2	23218	ENSG00000160796	CLASH	23622248
hsa-miR-1301-3p	TCC	-1.93	0.0167	487.18	86.44	179.82	-2.2	-1.65	-0.54	0.0216	0.11	1	NBL1	4681	ENSG00000158747	PAR-CLIP	26701625
hsa-miR-93-5p	Common	-1.8	0.00487	396.14	129.07	116.61	-1.75	-1.85	0.11	0.0234	0.0246	1	NBL1	4681	ENSG00000158747	PAR-CLIP	26701625
hsa-miR-1827	TCC	2.18	0.00113	24.63	144.23	40.7	3.16	1.2	1.95	0.000504	0.222	1	NBL1	4681	ENSG00000158747	PAR-CLIP	26701625
hsa-miR-1910-3p	TCC	2.6	0.0107	2.29	23.28	12.72	2.93	2.26	0.67	0.0161	0.0876	1	NBL1	4681	ENSG00000158747	PAR-CLIP	26701625
hsa-miR-149-3p	TCC	1.45	0.0259	136.32	307.21	347.66	1.65	1.25	0.4	0.0296	0.134	1	NBL1	4681	ENSG00000158747	PAR-CLIP	26701625
hsa-miR-1827	TCC	2.18	0.00113	24.63	144.23	40.7	3.16	1.2	1.95	0.000504	0.222	1	NBL1	100532736	ENSG00000158747	PAR-CLIP	26701625
hsa-miR-1910-3p	TCC	2.6	0.0107	2.29	23.28	12.72	2.93	2.26	0.67	0.0161	0.0876	1	NBL1	100532736	ENSG00000158747	PAR-CLIP	26701625
hsa-miR-149-3p	TCC	1.45	0.0259	136.32	307.21	347.66	1.65	1.25	0.4	0.0296	0.134	1	NBL1	100532736	ENSG00000158747	PAR-CLIP	26701625
hsa-miR-1301-3p	TCC	-1.93	0.0167	487.18	86.44	179.82	-2.2	-1.65	-0.54	0.0216	0.11	1	NBL1	100532736	ENSG00000158747	PAR-CLIP	26701625
hsa-miR-93-5p	Common	-1.8	0.00487	396.14	129.07	116.61	-1.75	-1.85	0.11	0.0234	0.0246	1	NBL1	100532736	ENSG00000158747	PAR-CLIP	26701625
hsa-miR-215-5p	TCC	1.94	0.0536	69.79	371.98	195.58	2.4	1.48	0.92	0.0371	0.255	1	NBN	4683	ENSG00000104320	Microarray	19074876
hsa-miR-30e-3p	TCC	-1.61	0.012	432.55	144.23	136.5	-1.7	-1.52	-0.17	0.0246	0.0655	1	NBPF1	55672	ENSG00000219481	PAR-CLIP	20371350
hsa-miR-30e-3p	TCC	-1.61	0.012	432.55	144.23	136.5	-1.7	-1.52	-0.17	0.0246	0.0655	1	NBPF10	100132406	ENSG00000271425	PAR-CLIP	20371350
hsa-miR-342-3p	HNBC	-1.28	0.061	127.99	78.45	44.82	-0.92	-1.63	0.7	0.257	0.0431	1	NBPF10	100132406	ENSG00000271425	PAR-CLIP	21572407
hsa-miR-342-3p	HNBC	-1.28	0.061	127.99	78.45	44.82	-0.92	-1.63	0.7	0.257	0.0431	1	NBPF10	100132406	ENSG00000271425	HITS-CLIP	23824327
hsa-miR-342-3p	HNBC	-1.28	0.061	127.99	78.45	44.82	-0.92	-1.63	0.7	0.257	0.0431	1	NBPF10	100132406	ENSG00000271425	HITS-CLIP	27418678
hsa-miR-30e-3p	TCC	-1.61	0.012	432.55	144.23	136.5	-1.7	-1.52	-0.17	0.0246	0.0655	1	NBPF11	200030	ENSG00000263956	PAR-CLIP	20371350
hsa-miR-4732-3p	TCC	-1.85	0.0299	125.9	25.87	33.07	-1.94	-1.75	-0.19	0.0457	0.103	1	NBPF11	200030	ENSG00000263956	PAR-CLIP	24398324
hsa-miR-769-5p	Common	-2.38	0.00416	72.53	12.35	9.17	-2.34	-2.42	0.08	0.0196	0.0246	1	NBPF12	149013	ENSG00000268043	PAR-CLIP	20371350
hsa-miR-1301-3p	TCC	-1.93	0.0167	487.18	86.44	179.82	-2.2	-1.65	-0.54	0.0216	0.11	1	NBPF12	149013	ENSG00000268043	PAR-CLIP	20371350
hsa-miR-30e-3p	TCC	-1.61	0.012	432.55	144.23	136.5	-1.7	-1.52	-0.17	0.0246	0.0655	1	NBPF12	149013	ENSG00000268043	PAR-CLIP	20371350
hsa-miR-30e-3p	TCC	-1.61	0.012	432.55	144.23	136.5	-1.7	-1.52	-0.17	0.0246	0.0655	1	NBPF14	25832	ENSG00000270629	PAR-CLIP	20371350
hsa-miR-342-3p	HNBC	-1.28	0.061	127.99	78.45	44.82	-0.92	-1.63	0.7	0.257	0.0431	1	NBPF14	25832	ENSG00000270629	HITS-CLIP	23824327
hsa-miR-769-5p	Common	-2.38	0.00416	72.53	12.35	9.17	-2.34	-2.42	0.08	0.0196	0.0246	1	NBPF15	284565	ENSG00000266338	CLASH	23622248
hsa-miR-93-5p	Common	-1.8	0.00487	396.14	129.07	116.61	-1.75	-1.85	0.11	0.0234	0.0246	1	NBPF15	284565	ENSG00000266338	CLASH	23622248
hsa-miR-30e-3p	TCC	-1.61	0.012	432.55	144.23	136.5	-1.7	-1.52	-0.17	0.0246	0.0655	1	NBPF15	284565	ENSG00000266338	PAR-CLIP	20371350
hsa-let-7b-5p	TCC	-1.6	0.0295	26455.6	5396.61	11296.1	-1.85	-1.35	-0.5	0.0304	0.152	1	NBPF15	284565	ENSG00000266338	CLASH	23622248
hsa-miR-30e-3p	TCC	-1.61	0.012	432.55	144.23	136.5	-1.7	-1.52	-0.17	0.0246	0.0655	1	NBPF3	84224	ENSG00000142794	PAR-CLIP	20371350
hsa-miR-421	Common	-2.29	0.00503	52	9.86	14.26	-2.49	-2.09	-0.4	0.0123	0.0486	1	NBPF8	728841	ENSG00000270231	PAR-CLIP	22100165
hsa-miR-421	Common	-2.29	0.00503	52	9.86	14.26	-2.49	-2.09	-0.4	0.0123	0.0486	1	NBPF8	728841	ENSG00000270231	PAR-CLIP	23446348
hsa-miR-505-3p	HNBC	-1.6	0.0775	35.39	16.71	8.9	-1.05	-2.14	1.09	0.306	0.0486	1	NBPF8	728841	ENSG00000270231	PAR-CLIP	22100165
hsa-miR-505-3p	HNBC	-1.6	0.0775	35.39	16.71	8.9	-1.05	-2.14	1.09	0.306	0.0486	1	NBPF8	728841	ENSG00000270231	PAR-CLIP	23446348
hsa-miR-24-3p	TCC	-1.59	0.0192	2916.42	619.6	1244.59	-1.85	-1.32	-0.53	0.0218	0.128	1	NCAN	1463	ENSG00000130287	Luciferase reporter assay//qRT-PCR//Western blot	27349868
hsa-miR-5010-3p	Common	-2.45	0.00498	27.43	5.08	4.07	-2.26	-2.64	0.39	0.024	0.0246	1	NCAN	1463	ENSG00000130287	PAR-CLIP	20371350
hsa-miR-342-3p	HNBC	-1.28	0.061	127.99	78.45	44.82	-0.92	-1.63	0.7	0.257	0.0431	1	NCAN	1463	ENSG00000130287	CLASH	23622248
hsa-miR-16-5p	Common	-2.25	0.00165	498.23	124.83	131.87	-2.13	-2.36	0.23	0.0161	0.0106	1	NCAPD2	9918	ENSG00000010292	Proteomics	18668040
hsa-miR-128-3p	TCC	-1.55	0.0257	7175.04	1149.3	3039.92	-1.87	-1.23	-0.64	0.0234	0.168	1	NCAPD2	9918	ENSG00000010292	PAR-CLIP	23446348
hsa-miR-93-5p	Common	-1.8	0.00487	396.14	129.07	116.61	-1.75	-1.85	0.11	0.0234	0.0246	1	NCAPD2	9918	ENSG00000010292	HITS-CLIP	22473208
hsa-miR-186-5p	Common	-1.65	0.0074	677.39	258.71	241.67	-1.62	-1.68	0.06	0.0272	0.0341	1	NCAPD2	9918	ENSG00000010292	CLASH	23622248
hsa-miR-222-3p	TCC	-2.13	0.0143	3278.18	758.66	1155.22	-2.24	-2.02	-0.22	0.0278	0.0713	1	NCAPD2	9918	ENSG00000010292	CLASH	23622248
hsa-let-7b-5p	TCC	-1.6	0.0295	26455.6	5396.61	11296.1	-1.85	-1.35	-0.5	0.0304	0.152	1	NCAPD2	9918	ENSG00000010292	CLASH	23622248
hsa-miR-331-3p	HNBC	-1.6	0.0777	32.84	21.51	7.63	-0.92	-2.28	1.36	0.375	0.0398	1	NCAPD2	9918	ENSG00000010292	CLASH	23622248
hsa-miR-186-5p	Common	-1.65	0.0074	677.39	258.71	241.67	-1.62	-1.68	0.06	0.0272	0.0341	1	NCAPD3	23310	ENSG00000151503	CLASH	23622248
hsa-miR-361-3p	TCC	-1.89	0.0159	756.48	127.41	201.69	-1.91	-1.87	-0.04	0.035	0.064	1	NCAPD3	23310	ENSG00000151503	PAR-CLIP	22012620
hsa-miR-421	Common	-2.29	0.00503	52	9.86	14.26	-2.49	-2.09	-0.4	0.0123	0.0486	1	NCAPG	64151	ENSG00000109805	CLASH	23622248
hsa-miR-16-5p	Common	-2.25	0.00165	498.23	124.83	131.87	-2.13	-2.36	0.23	0.0161	0.0106	1	NCAPG	64151	ENSG00000109805	Proteomics	18668040
hsa-miR-181d-5p	Common	-1.86	0.00693	54.74	12.35	14.17	-1.89	-1.83	-0.07	0.0216	0.0398	1	NCAPG	64151	ENSG00000109805	HITS-CLIP	22473208
hsa-miR-1827	TCC	2.18	0.00113	24.63	144.23	40.7	3.16	1.2	1.95	0.000504	0.222	1	NCAPG2	54892	ENSG00000146918	PAR-CLIP	27292025
hsa-miR-1910-3p	TCC	2.6	0.0107	2.29	23.28	12.72	2.93	2.26	0.67	0.0161	0.0876	1	NCAPG2	54892	ENSG00000146918	PAR-CLIP	27292025
hsa-miR-363-3p	Common	-2.07	0.00245	525.49	119.13	174.25	-2.14	-2	-0.14	0.0108	0.0246	1	NCAPG2	54892	ENSG00000146918	PAR-CLIP	27292025
hsa-miR-25-3p	Common	-2.24	0.00483	9498.57	1110.7	2751.83	-2.33	-2.15	-0.18	0.0161	0.0354	1	NCAPG2	54892	ENSG00000146918	PAR-CLIP	27292025
hsa-let-7b-5p	TCC	-1.6	0.0295	26455.6	5396.61	11296.1	-1.85	-1.35	-0.5	0.0304	0.152	1	NCAPG2	54892	ENSG00000146918	pSILAC//Proteomics;Other	18668040
hsa-miR-451b	TCC	-1.56	0.0433	15781.8	4883.72	9914.22	-1.79	-1.32	-0.46	0.0435	0.168	1	NCAPH	23397	ENSG00000121152	PAR-CLIP	26701625
hsa-miR-215-5p	TCC	1.94	0.0536	69.79	371.98	195.58	2.4	1.48	0.92	0.0371	0.255	1	NCAPH	23397	ENSG00000121152	Microarray	19074876
hsa-miR-5685	HNBC	2.72	0.0233	2.62	16.17	35.61	2.15	3.28	-1.13	0.142	0.0246	1	NCAPH	23397	ENSG00000121152	PAR-CLIP	26701625
hsa-miR-215-5p	TCC	1.94	0.0536	69.79	371.98	195.58	2.4	1.48	0.92	0.0371	0.255	1	NCBP1	4686	ENSG00000136937	Microarray	19074876
hsa-miR-24-3p	TCC	-1.59	0.0192	2916.42	619.6	1244.59	-1.85	-1.32	-0.53	0.0218	0.128	1	NCBP2	22916	ENSG00000114503	Microarray	19748357
hsa-miR-532-5p	TCC	-1.79	0.0107	839.52	269.7	363.77	-1.91	-1.67	-0.24	0.0218	0.065	1	NCBP2	22916	ENSG00000114503	PAR-CLIP	23592263
hsa-miR-339-5p	Common	-2.08	0.00669	117.32	26.15	26.48	-2.04	-2.12	0.08	0.0246	0.0336	1	NCBP3	55421	ENSG00000074356	PAR-CLIP	27292025
hsa-miR-421	Common	-2.29	0.00503	52	9.86	14.26	-2.49	-2.09	-0.4	0.0123	0.0486	1	NCDN	23154	ENSG00000020129	CLASH	23622248
hsa-miR-331-3p	HNBC	-1.6	0.0777	32.84	21.51	7.63	-0.92	-2.28	1.36	0.375	0.0398	1	NCDN	23154	ENSG00000020129	HITS-CLIP	24906430
hsa-miR-331-3p	HNBC	-1.6	0.0777	32.84	21.51	7.63	-0.92	-2.28	1.36	0.375	0.0398	1	NCDN	23154	ENSG00000020129	HITS-CLIP	23824327
hsa-miR-331-3p	HNBC	-1.6	0.0777	32.84	21.51	7.63	-0.92	-2.28	1.36	0.375	0.0398	1	NCDN	23154	ENSG00000020129	HITS-CLIP	23313552
hsa-miR-331-3p	HNBC	-1.6	0.0777	32.84	21.51	7.63	-0.92	-2.28	1.36	0.375	0.0398	1	NCDN	23154	ENSG00000020129	HITS-CLIP	27418678
hsa-miR-3934-5p	TCC	1.85	0.0142	9.18	55.62	17.44	2.7	1	1.69	0.00517	0.38	1	NCEH1	57552	ENSG00000144959	PAR-CLIP	26701625
hsa-miR-149-3p	TCC	1.45	0.0259	136.32	307.21	347.66	1.65	1.25	0.4	0.0296	0.134	1	NCEH1	57552	ENSG00000144959	PAR-CLIP	26701625
hsa-miR-215-5p	TCC	1.94	0.0536	69.79	371.98	195.58	2.4	1.48	0.92	0.0371	0.255	1	NCEH1	57552	ENSG00000144959	Microarray	19074876
hsa-miR-330-3p	Common	-1.97	0.0012	420.75	68.28	126.42	-2.29	-1.64	-0.65	0.0028	0.0427	1	NCEH1	57552	ENSG00000144959	PAR-CLIP	26701625
hsa-miR-128-3p	TCC	-1.55	0.0257	7175.04	1149.3	3039.92	-1.87	-1.23	-0.64	0.0234	0.168	1	NCK2	8440	ENSG00000071051	Microarray	17612493
hsa-miR-505-3p	HNBC	-1.6	0.0775	35.39	16.71	8.9	-1.05	-2.14	1.09	0.306	0.0486	1	NCK2	8440	ENSG00000071051	PAR-CLIP	23592263
hsa-miR-16-5p	Common	-2.25	0.00165	498.23	124.83	131.87	-2.13	-2.36	0.23	0.0161	0.0106	1	NCKAP1	10787	ENSG00000061676	PAR-CLIP	20371350
hsa-miR-6852-5p	Common	-2.7	0.00509	51.8	5.81	8.15	-2.56	-2.84	0.28	0.0246	0.0246	1	NCKAP1	10787	ENSG00000061676	HITS-CLIP	23313552
hsa-miR-335-3p	TCC	-1.98	0.0197	218.9	53.78	41.76	-1.97	-1.99	0.02	0.0439	0.0655	1	NCKAP1	10787	ENSG00000061676	HITS-CLIP	19536157
hsa-miR-4732-3p	TCC	-1.85	0.0299	125.9	25.87	33.07	-1.94	-1.75	-0.19	0.0457	0.103	1	NCKAP1	10787	ENSG00000061676	HITS-CLIP	28735896
hsa-miR-23b-5p	HNBC	-2.42	0.0269	29.71	10.35	1.27	-1.07	-3.77	2.7	0.38	0.0109	1	NCKAP1	10787	ENSG00000061676	HITS-CLIP	23313552
hsa-miR-140-3p	TCC	-1.73	0.0236	1609.72	274.59	616.85	-1.97	-1.48	-0.49	0.0278	0.128	1	NCKAP1L	3071	ENSG00000123338	HITS-CLIP	19536157
hsa-miR-5685	HNBC	2.72	0.0233	2.62	16.17	35.61	2.15	3.28	-1.13	0.142	0.0246	1	NCKAP1L	3071	ENSG00000123338	HITS-CLIP	19536157
hsa-miR-16-5p	Common	-2.25	0.00165	498.23	124.83	131.87	-2.13	-2.36	0.23	0.0161	0.0106	1	NCKAP5L	57701	ENSG00000167566	Sequencing	20371350
hsa-miR-185-3p	TCC	-1.68	0.0292	57.14	13.08	20.35	-2.22	-1.14	-1.08	0.0178	0.257	1	NCKAP5L	57701	ENSG00000167566	PAR-CLIP	26701625
hsa-miR-222-3p	TCC	-2.13	0.0143	3278.18	758.66	1155.22	-2.24	-2.02	-0.22	0.0278	0.0713	1	NCKAP5L	57701	ENSG00000167566	CLASH	23622248
hsa-miR-149-3p	TCC	1.45	0.0259	136.32	307.21	347.66	1.65	1.25	0.4	0.0296	0.134	1	NCKIPSD	51517	ENSG00000213672	PAR-CLIP	23446348
hsa-miR-149-3p	TCC	1.45	0.0259	136.32	307.21	347.66	1.65	1.25	0.4	0.0296	0.134	1	NCKIPSD	51517	ENSG00000213672	HITS-CLIP	23824327
hsa-miR-149-3p	TCC	1.45	0.0259	136.32	307.21	347.66	1.65	1.25	0.4	0.0296	0.134	1	NCKIPSD	51517	ENSG00000213672	HITS-CLIP	23706177
hsa-miR-149-3p	TCC	1.45	0.0259	136.32	307.21	347.66	1.65	1.25	0.4	0.0296	0.134	1	NCKIPSD	51517	ENSG00000213672	HITS-CLIP	23313552
hsa-let-7i-5p	TCC	-1.73	0.0115	15832.5	4711.68	5438.27	-1.84	-1.61	-0.23	0.0234	0.0655	1	NCKIPSD	51517	ENSG00000213672	PAR-CLIP	23446348
hsa-let-7i-5p	TCC	-1.73	0.0115	15832.5	4711.68	5438.27	-1.84	-1.61	-0.23	0.0234	0.0655	1	NCKIPSD	51517	ENSG00000213672	HITS-CLIP	23706177
hsa-miR-148b-3p	TCC	-1.32	0.03	736.64	263.88	387.98	-1.57	-1.06	-0.5	0.0278	0.17	1	NCKIPSD	51517	ENSG00000213672	Microarray	17612493
hsa-let-7b-5p	TCC	-1.6	0.0295	26455.6	5396.61	11296.1	-1.85	-1.35	-0.5	0.0304	0.152	1	NCKIPSD	51517	ENSG00000213672	PAR-CLIP	23446348
hsa-let-7b-5p	TCC	-1.6	0.0295	26455.6	5396.61	11296.1	-1.85	-1.35	-0.5	0.0304	0.152	1	NCKIPSD	51517	ENSG00000213672	HITS-CLIP	23706177
hsa-let-7d-5p	TCC	-1.96	0.0163	1023.7	273.58	357.47	-2.05	-1.87	-0.18	0.0304	0.0757	1	NCKIPSD	51517	ENSG00000213672	PAR-CLIP	23446348
hsa-let-7d-5p	TCC	-1.96	0.0163	1023.7	273.58	357.47	-2.05	-1.87	-0.18	0.0304	0.0757	1	NCKIPSD	51517	ENSG00000213672	HITS-CLIP	23706177
hsa-miR-340-3p	TCC	-1.93	0.0325	89.13	26.88	52.15	-2.24	-1.61	-0.64	0.0318	0.163	1	NCKIPSD	51517	ENSG00000213672	PAR-CLIP	27292025
hsa-miR-221-3p	Common	-2.66	9.46e-06	1190.72	178.51	198.35	-2.62	-2.69	0.08	0.00122	0.000507	1	NCL	4691	ENSG00000115053	CLASH	23622248
hsa-miR-769-5p	Common	-2.38	0.00416	72.53	12.35	9.17	-2.34	-2.42	0.08	0.0196	0.0246	1	NCLN	56926	ENSG00000125912	CLASH	23622248
hsa-miR-769-5p	Common	-2.38	0.00416	72.53	12.35	9.17	-2.34	-2.42	0.08	0.0196	0.0246	1	NCLN	56926	ENSG00000125912	PAR-CLIP	27292025
hsa-miR-331-3p	HNBC	-1.6	0.0777	32.84	21.51	7.63	-0.92	-2.28	1.36	0.375	0.0398	1	NCLN	56926	ENSG00000125912	CLASH	23622248
hsa-miR-149-3p	TCC	1.45	0.0259	136.32	307.21	347.66	1.65	1.25	0.4	0.0296	0.134	1	NCMAP	400746	ENSG00000184454	HITS-CLIP	23313552
hsa-miR-330-3p	Common	-1.97	0.0012	420.75	68.28	126.42	-2.29	-1.64	-0.65	0.0028	0.0427	1	NCMAP	400746	ENSG00000184454	HITS-CLIP	23313552
hsa-miR-30e-3p	TCC	-1.61	0.012	432.55	144.23	136.5	-1.7	-1.52	-0.17	0.0246	0.0655	1	NCMAP	400746	ENSG00000184454	PAR-CLIP	20371350
hsa-let-7d-5p	TCC	-1.96	0.0163	1023.7	273.58	357.47	-2.05	-1.87	-0.18	0.0304	0.0757	1	NCOA1	8648	ENSG00000084676	CLASH	23622248
hsa-miR-429	TCC	2.77	0.0283	13.11	133.56	68.25	3.56	1.97	1.59	0.0189	0.233	1	NCOA2	10499	ENSG00000140396	PAR-CLIP	24398324
hsa-miR-429	TCC	2.77	0.0283	13.11	133.56	68.25	3.56	1.97	1.59	0.0189	0.233	1	NCOA2	10499	ENSG00000140396	PAR-CLIP	27292025
hsa-miR-200b-3p	TCC	2.74	0.0709	257.27	2101.04	1084.86	3.44	2.04	1.41	0.0457	0.292	1	NCOA2	10499	ENSG00000140396	PAR-CLIP	24398324
hsa-miR-200b-3p	TCC	2.74	0.0709	257.27	2101.04	1084.86	3.44	2.04	1.41	0.0457	0.292	1	NCOA2	10499	ENSG00000140396	PAR-CLIP	27292025
hsa-miR-30e-5p	Common	-2.04	0.00212	1874.07	407.52	547.1	-2.11	-1.96	-0.14	0.00915	0.0246	1	NCOA3	8202	ENSG00000124151	PAR-CLIP	22100165
hsa-miR-30d-5p	TCC	-1.67	0.0107	24944.1	4818.34	9573.11	-1.9	-1.44	-0.46	0.0161	0.0876	1	NCOA3	8202	ENSG00000124151	PAR-CLIP	22100165
hsa-miR-126-5p	TCC	-1.48	0.0201	256.91	61.75	105.71	-1.78	-1.18	-0.6	0.0196	0.15	1	NCOA3	8202	ENSG00000124151	HITS-CLIP	23824327
hsa-miR-181d-5p	Common	-1.86	0.00693	54.74	12.35	14.17	-1.89	-1.83	-0.07	0.0216	0.0398	1	NCOA3	8202	ENSG00000124151	HITS-CLIP	22473208
hsa-let-7i-5p	TCC	-1.73	0.0115	15832.5	4711.68	5438.27	-1.84	-1.61	-0.23	0.0234	0.0655	1	NCOA3	8202	ENSG00000124151	PAR-CLIP	24398324
hsa-let-7i-5p	TCC	-1.73	0.0115	15832.5	4711.68	5438.27	-1.84	-1.61	-0.23	0.0234	0.0655	1	NCOA3	8202	ENSG00000124151	PAR-CLIP	26701625
hsa-miR-93-5p	Common	-1.8	0.00487	396.14	129.07	116.61	-1.75	-1.85	0.11	0.0234	0.0246	1	NCOA3	8202	ENSG00000124151	HITS-CLIP	22473208
hsa-let-7b-5p	TCC	-1.6	0.0295	26455.6	5396.61	11296.1	-1.85	-1.35	-0.5	0.0304	0.152	1	NCOA3	8202	ENSG00000124151	PAR-CLIP	24398324
hsa-let-7b-5p	TCC	-1.6	0.0295	26455.6	5396.61	11296.1	-1.85	-1.35	-0.5	0.0304	0.152	1	NCOA3	8202	ENSG00000124151	PAR-CLIP	26701625
hsa-let-7d-5p	TCC	-1.96	0.0163	1023.7	273.58	357.47	-2.05	-1.87	-0.18	0.0304	0.0757	1	NCOA3	8202	ENSG00000124151	PAR-CLIP	24398324
hsa-let-7d-5p	TCC	-1.96	0.0163	1023.7	273.58	357.47	-2.05	-1.87	-0.18	0.0304	0.0757	1	NCOA3	8202	ENSG00000124151	PAR-CLIP	26701625
hsa-miR-224-5p	TCC	-2.11	0.0238	436.54	192.74	155.85	-2.3	-1.91	-0.39	0.0326	0.11	1	NCOA3	8202	ENSG00000124151	PAR-CLIP	24398324
hsa-miR-215-5p	TCC	1.94	0.0536	69.79	371.98	195.58	2.4	1.48	0.92	0.0371	0.255	1	NCOA3	8202	ENSG00000124151	Microarray	19074876
hsa-miR-215-5p	TCC	1.94	0.0536	69.79	371.98	195.58	2.4	1.48	0.92	0.0371	0.255	1	NCOA3	8202	ENSG00000124151	PAR-CLIP	24398324
hsa-miR-5685	HNBC	2.72	0.0233	2.62	16.17	35.61	2.15	3.28	-1.13	0.142	0.0246	1	NCOA3	8202	ENSG00000124151	HITS-CLIP	23824327
hsa-miR-1827	TCC	2.18	0.00113	24.63	144.23	40.7	3.16	1.2	1.95	0.000504	0.222	1	NCOA4	8031	ENSG00000266412	PAR-CLIP	27292025
hsa-miR-24-3p	TCC	-1.59	0.0192	2916.42	619.6	1244.59	-1.85	-1.32	-0.53	0.0218	0.128	1	NCOA5	57727	ENSG00000124160	PAR-CLIP	24398324
hsa-let-7b-5p	TCC	-1.6	0.0295	26455.6	5396.61	11296.1	-1.85	-1.35	-0.5	0.0304	0.152	1	NCOA5	57727	ENSG00000124160	CLASH	23622248
hsa-miR-224-5p	TCC	-2.11	0.0238	436.54	192.74	155.85	-2.3	-1.91	-0.39	0.0326	0.11	1	NCOA6	23054	ENSG00000198646	Luciferase reporter assay	20065103
hsa-miR-181d-5p	Common	-1.86	0.00693	54.74	12.35	14.17	-1.89	-1.83	-0.07	0.0216	0.0398	1	NCOA7	135112	ENSG00000111912	PAR-CLIP	21572407
hsa-miR-543	TCC	-1.34	0.0433	914.9	268.78	445.74	-1.75	-0.93	-0.82	0.0252	0.29	1	NCOA7	135112	ENSG00000111912	PAR-CLIP	21572407
hsa-miR-1301-3p	TCC	-1.93	0.0167	487.18	86.44	179.82	-2.2	-1.65	-0.54	0.0216	0.11	1	NCOR1	9611	ENSG00000141027	CLASH	23622248
hsa-let-7b-5p	TCC	-1.6	0.0295	26455.6	5396.61	11296.1	-1.85	-1.35	-0.5	0.0304	0.152	1	NCOR1	9611	ENSG00000141027	CLASH	23622248
hsa-miR-16-5p	Common	-2.25	0.00165	498.23	124.83	131.87	-2.13	-2.36	0.23	0.0161	0.0106	1	NCOR2	9612	ENSG00000196498	Luciferase reporter assay	22292036
hsa-miR-16-5p	Common	-2.25	0.00165	498.23	124.83	131.87	-2.13	-2.36	0.23	0.0161	0.0106	1	NCOR2	9612	ENSG00000196498	HITS-CLIP	22473208
hsa-miR-130b-5p	TCC	-1.41	0.0338	153.36	53.03	87.76	-1.73	-1.09	-0.64	0.0272	0.2	1	NCOR2	9612	ENSG00000196498	CLASH	23622248
hsa-miR-149-3p	TCC	1.45	0.0259	136.32	307.21	347.66	1.65	1.25	0.4	0.0296	0.134	1	NCOR2	9612	ENSG00000196498	PAR-CLIP	23592263
hsa-miR-622	HNBC	2.64	0.0319	5.24	16.17	28.34	2.11	3.17	-1.06	0.151	0.0336	1	NCR3LG1	374383	ENSG00000188211	HITS-CLIP	23313552
hsa-miR-330-3p	Common	-1.97	0.0012	420.75	68.28	126.42	-2.29	-1.64	-0.65	0.0028	0.0427	1	NCS1	23413	ENSG00000107130	CLASH	23622248
hsa-miR-6852-5p	Common	-2.7	0.00509	51.8	5.81	8.15	-2.56	-2.84	0.28	0.0246	0.0246	1	NCS1	23413	ENSG00000107130	PAR-CLIP	26701625
hsa-miR-148b-3p	TCC	-1.32	0.03	736.64	263.88	387.98	-1.57	-1.06	-0.5	0.0278	0.17	1	NCS1	23413	ENSG00000107130	Microarray	17612493
hsa-miR-331-3p	HNBC	-1.6	0.0777	32.84	21.51	7.63	-0.92	-2.28	1.36	0.375	0.0398	1	NCS1	23413	ENSG00000107130	CLASH	23622248
hsa-miR-16-5p	Common	-2.25	0.00165	498.23	124.83	131.87	-2.13	-2.36	0.23	0.0161	0.0106	1	NCSTN	23385	ENSG00000162736	ELISA//Immunoprecipitaion//Luciferase reporter assay//qRT-PCR//Western blot	26440600
hsa-miR-769-5p	Common	-2.38	0.00416	72.53	12.35	9.17	-2.34	-2.42	0.08	0.0196	0.0246	1	NCSTN	23385	ENSG00000162736	CLASH	23622248
hsa-miR-24-3p	TCC	-1.59	0.0192	2916.42	619.6	1244.59	-1.85	-1.32	-0.53	0.0218	0.128	1	NCSTN	23385	ENSG00000162736	Luciferase reporter assay//ELISA	25100943
hsa-miR-339-5p	Common	-2.08	0.00669	117.32	26.15	26.48	-2.04	-2.12	0.08	0.0246	0.0336	1	NCSTN	23385	ENSG00000162736	CLASH	23622248
hsa-miR-186-5p	Common	-1.65	0.0074	677.39	258.71	241.67	-1.62	-1.68	0.06	0.0272	0.0341	1	NCSTN	23385	ENSG00000162736	Luciferase reporter assay//ELISA	25100943
hsa-miR-421	Common	-2.29	0.00503	52	9.86	14.26	-2.49	-2.09	-0.4	0.0123	0.0486	1	NDC1	55706	ENSG00000058804	Sequencing	20371350
hsa-miR-222-3p	TCC	-2.13	0.0143	3278.18	758.66	1155.22	-2.24	-2.02	-0.22	0.0278	0.0713	1	NDC1	55706	ENSG00000058804	CLASH	23622248
hsa-miR-215-5p	TCC	1.94	0.0536	69.79	371.98	195.58	2.4	1.48	0.92	0.0371	0.255	1	NDE1	54820	ENSG00000275911	Microarray	19074876
hsa-miR-215-5p	TCC	1.94	0.0536	69.79	371.98	195.58	2.4	1.48	0.92	0.0371	0.255	1	NDE1	54820	ENSG00000072864	Microarray	19074876
hsa-miR-151a-3p	TCC	-2.01	0.00795	22146.4	2240.39	9010.37	-2.41	-1.6	-0.81	0.00915	0.11	1	NDE1	54820	ENSG00000275911	CLASH	23622248
hsa-miR-151a-3p	TCC	-2.01	0.00795	22146.4	2240.39	9010.37	-2.41	-1.6	-0.81	0.00915	0.11	1	NDE1	54820	ENSG00000072864	CLASH	23622248
hsa-miR-25-3p	Common	-2.24	0.00483	9498.57	1110.7	2751.83	-2.33	-2.15	-0.18	0.0161	0.0354	1	NDE1	54820	ENSG00000275911	CLASH	23622248
hsa-miR-25-3p	Common	-2.24	0.00483	9498.57	1110.7	2751.83	-2.33	-2.15	-0.18	0.0161	0.0354	1	NDE1	54820	ENSG00000072864	CLASH	23622248
hsa-miR-769-5p	Common	-2.38	0.00416	72.53	12.35	9.17	-2.34	-2.42	0.08	0.0196	0.0246	1	NDE1	54820	ENSG00000275911	CLASH	23622248
hsa-miR-769-5p	Common	-2.38	0.00416	72.53	12.35	9.17	-2.34	-2.42	0.08	0.0196	0.0246	1	NDE1	54820	ENSG00000072864	CLASH	23622248
hsa-miR-652-3p	Common	-2.35	0.000556	99.04	28.33	18.53	-1.87	-2.83	0.96	0.0304	0.00168	1	NDE1	54820	ENSG00000275911	CLASH	23622248
hsa-miR-652-3p	Common	-2.35	0.000556	99.04	28.33	18.53	-1.87	-2.83	0.96	0.0304	0.00168	1	NDE1	54820	ENSG00000072864	CLASH	23622248
hsa-miR-423-3p	TCC	-1.67	0.0229	8589.34	1708.11	3163.79	-1.79	-1.55	-0.24	0.0346	0.0989	1	NDE1	54820	ENSG00000275911	CLASH	23622248
hsa-miR-423-3p	TCC	-1.67	0.0229	8589.34	1708.11	3163.79	-1.79	-1.55	-0.24	0.0346	0.0989	1	NDE1	54820	ENSG00000072864	CLASH	23622248
hsa-miR-30e-5p	Common	-2.04	0.00212	1874.07	407.52	547.1	-2.11	-1.96	-0.14	0.00915	0.0246	1	NDEL1	81565	ENSG00000166579	HITS-CLIP	22473208
hsa-miR-30d-5p	TCC	-1.67	0.0107	24944.1	4818.34	9573.11	-1.9	-1.44	-0.46	0.0161	0.0876	1	NDEL1	81565	ENSG00000166579	HITS-CLIP	22473208
hsa-miR-93-5p	Common	-1.8	0.00487	396.14	129.07	116.61	-1.75	-1.85	0.11	0.0234	0.0246	1	NDEL1	81565	ENSG00000166579	Sequencing	20371350
hsa-miR-221-3p	Common	-2.66	9.46e-06	1190.72	178.51	198.35	-2.62	-2.69	0.08	0.00122	0.000507	1	NDFIP1	80762	ENSG00000131507	Sequencing	20371350
hsa-miR-148b-3p	TCC	-1.32	0.03	736.64	263.88	387.98	-1.57	-1.06	-0.5	0.0278	0.17	1	NDN	4692	ENSG00000182636	Microarray	17612493
hsa-miR-335-3p	TCC	-1.98	0.0197	218.9	53.78	41.76	-1.97	-1.99	0.02	0.0439	0.0655	1	NDNF	79625	ENSG00000173376	PAR-CLIP	22012620
hsa-miR-4446-3p	TCC	-1.99	0.0015	302.44	51.09	110.01	-2.54	-1.44	-1.1	0.00155	0.0989	1	NDOR1	27158	ENSG00000188566	PAR-CLIP	23592263
hsa-miR-24-3p	TCC	-1.59	0.0192	2916.42	619.6	1244.59	-1.85	-1.32	-0.53	0.0218	0.128	1	NDRG1	10397	ENSG00000104419	HITS-CLIP	23824327
hsa-miR-148b-3p	TCC	-1.32	0.03	736.64	263.88	387.98	-1.57	-1.06	-0.5	0.0278	0.17	1	NDRG1	10397	ENSG00000104419	PAR-CLIP	21572407
hsa-let-7b-5p	TCC	-1.6	0.0295	26455.6	5396.61	11296.1	-1.85	-1.35	-0.5	0.0304	0.152	1	NDRG1	10397	ENSG00000104419	CLASH	23622248
hsa-miR-342-3p	HNBC	-1.28	0.061	127.99	78.45	44.82	-0.92	-1.63	0.7	0.257	0.0431	1	NDRG1	10397	ENSG00000104419	HITS-CLIP	23824327
hsa-miR-505-3p	HNBC	-1.6	0.0775	35.39	16.71	8.9	-1.05	-2.14	1.09	0.306	0.0486	1	NDRG1	10397	ENSG00000104419	CLASH	23622248
hsa-miR-1827	TCC	2.18	0.00113	24.63	144.23	40.7	3.16	1.2	1.95	0.000504	0.222	1	NDRG1	10397	ENSG00000104419	PAR-CLIP	26701625
hsa-miR-1910-3p	TCC	2.6	0.0107	2.29	23.28	12.72	2.93	2.26	0.67	0.0161	0.0876	1	NDRG1	10397	ENSG00000104419	PAR-CLIP	26701625
hsa-miR-1827	TCC	2.18	0.00113	24.63	144.23	40.7	3.16	1.2	1.95	0.000504	0.222	1	NDRG3	57446	ENSG00000101079	HITS-CLIP	23824327
hsa-miR-191-5p	Common	-2.25	4.25e-05	7680.62	1606.11	1489.8	-2.11	-2.38	0.26	0.00373	0.000832	1	NDST1	3340	ENSG00000070614	GFP reporter assay//qRT-PCR//Western blot	21947487
hsa-miR-24-3p	TCC	-1.59	0.0192	2916.42	619.6	1244.59	-1.85	-1.32	-0.53	0.0218	0.128	1	NDST1	3340	ENSG00000070614	Luciferase reporter assay//qRT-PCR//Western blot	23884416
hsa-miR-128-3p	TCC	-1.55	0.0257	7175.04	1149.3	3039.92	-1.87	-1.23	-0.64	0.0234	0.168	1	NDST1	3340	ENSG00000070614	HITS-CLIP	23313552
hsa-miR-128-3p	TCC	-1.55	0.0257	7175.04	1149.3	3039.92	-1.87	-1.23	-0.64	0.0234	0.168	1	NDST1	3340	ENSG00000070614	HITS-CLIP	21572407
hsa-miR-331-3p	HNBC	-1.6	0.0777	32.84	21.51	7.63	-0.92	-2.28	1.36	0.375	0.0398	1	NDST1	3340	ENSG00000070614	CLASH	23622248
hsa-miR-4638-3p	TCC	3.81	0.0218	1.37	5.38	29.25	3.85	3.77	0.08	0.0437	0.0741	1	NDST1	3340	ENSG00000070614	HITS-CLIP	23824327
hsa-miR-941	HNBC	-1.85	0.0288	732.13	134.53	188.54	-1.54	-2.15	0.61	0.122	0.0368	1	NDST3	9348	ENSG00000164100	PAR-CLIP	27292025
hsa-miR-200a-3p	TCC	2.73	0.0366	68.42	535.12	221.05	3.48	1.98	1.5	0.0241	0.248	1	NDST4	64579	ENSG00000138653	PAR-CLIP	22100165
hsa-miR-328-3p	TCC	-1.17	0.0601	2032.52	621.09	1213.42	-1.51	-0.83	-0.68	0.035	0.311	1	NDUFA1	4694	ENSG00000125356	CLASH	23622248
hsa-let-7b-5p	TCC	-1.6	0.0295	26455.6	5396.61	11296.1	-1.85	-1.35	-0.5	0.0304	0.152	1	NDUFA10	4705	ENSG00000130414	CLASH	23622248
hsa-miR-30e-5p	Common	-2.04	0.00212	1874.07	407.52	547.1	-2.11	-1.96	-0.14	0.00915	0.0246	1	NDUFA12	55967	ENSG00000184752	PAR-CLIP	20371350
hsa-miR-30d-5p	TCC	-1.67	0.0107	24944.1	4818.34	9573.11	-1.9	-1.44	-0.46	0.0161	0.0876	1	NDUFA12	55967	ENSG00000184752	PAR-CLIP	20371350
hsa-miR-186-5p	Common	-1.65	0.0074	677.39	258.71	241.67	-1.62	-1.68	0.06	0.0272	0.0341	1	NDUFA2	4695	ENSG00000131495	CLASH	23622248
hsa-miR-16-5p	Common	-2.25	0.00165	498.23	124.83	131.87	-2.13	-2.36	0.23	0.0161	0.0106	1	NDUFA4	4697	ENSG00000189043	Sequencing	20371350
hsa-miR-186-5p	Common	-1.65	0.0074	677.39	258.71	241.67	-1.62	-1.68	0.06	0.0272	0.0341	1	NDUFA4	4697	ENSG00000189043	CLASH	23622248
hsa-miR-149-3p	TCC	1.45	0.0259	136.32	307.21	347.66	1.65	1.25	0.4	0.0296	0.134	1	NDUFA4P1	360165		HITS-CLIP	23824327
hsa-miR-24-3p	TCC	-1.59	0.0192	2916.42	619.6	1244.59	-1.85	-1.32	-0.53	0.0218	0.128	1	NDUFA4P1	360165		HITS-CLIP	23824327
hsa-let-7i-5p	TCC	-1.73	0.0115	15832.5	4711.68	5438.27	-1.84	-1.61	-0.23	0.0234	0.0655	1	NDUFA4P1	360165		PAR-CLIP	22100165
hsa-let-7b-5p	TCC	-1.6	0.0295	26455.6	5396.61	11296.1	-1.85	-1.35	-0.5	0.0304	0.152	1	NDUFA4P1	360165		PAR-CLIP	22100165
hsa-let-7d-5p	TCC	-1.96	0.0163	1023.7	273.58	357.47	-2.05	-1.87	-0.18	0.0304	0.0757	1	NDUFA4P1	360165		PAR-CLIP	22100165
hsa-miR-149-3p	TCC	1.45	0.0259	136.32	307.21	347.66	1.65	1.25	0.4	0.0296	0.134	1	NDUFA5	4698	ENSG00000128609	PAR-CLIP	23592263
hsa-miR-24-3p	TCC	-1.59	0.0192	2916.42	619.6	1244.59	-1.85	-1.32	-0.53	0.0218	0.128	1	NDUFA7	4701	ENSG00000267855	HITS-CLIP	23824327
hsa-miR-186-5p	Common	-1.65	0.0074	677.39	258.71	241.67	-1.62	-1.68	0.06	0.0272	0.0341	1	NDUFA7	4701	ENSG00000267855	CLASH	23622248
hsa-miR-1827	TCC	2.18	0.00113	24.63	144.23	40.7	3.16	1.2	1.95	0.000504	0.222	1	NDUFA7	4701	ENSG00000267855	PAR-CLIP	20371350
hsa-miR-1827	TCC	2.18	0.00113	24.63	144.23	40.7	3.16	1.2	1.95	0.000504	0.222	1	NDUFA7	4701	ENSG00000267855	PAR-CLIP	27292025
hsa-miR-1910-3p	TCC	2.6	0.0107	2.29	23.28	12.72	2.93	2.26	0.67	0.0161	0.0876	1	NDUFA7	4701	ENSG00000267855	PAR-CLIP	20371350
hsa-miR-149-3p	TCC	1.45	0.0259	136.32	307.21	347.66	1.65	1.25	0.4	0.0296	0.134	1	NDUFA7	4701	ENSG00000267855	HITS-CLIP	23824327
hsa-miR-149-3p	TCC	1.45	0.0259	136.32	307.21	347.66	1.65	1.25	0.4	0.0296	0.134	1	NDUFA7	4701	ENSG00000267855	PAR-CLIP	27292025
hsa-miR-16-5p	Common	-2.25	0.00165	498.23	124.83	131.87	-2.13	-2.36	0.23	0.0161	0.0106	1	NDUFA9	4704	ENSG00000139180	Proteomics	18668040
hsa-miR-25-3p	Common	-2.24	0.00483	9498.57	1110.7	2751.83	-2.33	-2.15	-0.18	0.0161	0.0354	1	NDUFAF3	25915	ENSG00000178057	CLASH	23622248
hsa-miR-221-5p	TCC	-2.07	0.0236	52.43	17.03	30.52	-2.33	-1.81	-0.52	0.0278	0.128	1	NDUFAF3	25915	ENSG00000178057	HITS-CLIP	19536157
hsa-miR-221-5p	TCC	-2.07	0.0236	52.43	17.03	30.52	-2.33	-1.81	-0.52	0.0278	0.128	1	NDUFAF3	25915	ENSG00000178057	PAR-CLIP	27292025
hsa-miR-451b	TCC	-1.56	0.0433	15781.8	4883.72	9914.22	-1.79	-1.32	-0.46	0.0435	0.168	1	NDUFAF3	25915	ENSG00000178057	PAR-CLIP	27292025
hsa-miR-16-5p	Common	-2.25	0.00165	498.23	124.83	131.87	-2.13	-2.36	0.23	0.0161	0.0106	1	NDUFAF4	29078	ENSG00000123545	Proteomics	18668040
hsa-let-7b-5p	TCC	-1.6	0.0295	26455.6	5396.61	11296.1	-1.85	-1.35	-0.5	0.0304	0.152	1	NDUFAF7	55471	ENSG00000003509	Proteomics	18668040
hsa-miR-221-3p	Common	-2.66	9.46e-06	1190.72	178.51	198.35	-2.62	-2.69	0.08	0.00122	0.000507	1	NDUFB5	4711	ENSG00000136521	Sequencing	20371350
hsa-miR-543	TCC	-1.34	0.0433	914.9	268.78	445.74	-1.75	-0.93	-0.82	0.0252	0.29	1	NDUFB5	4711	ENSG00000136521	PAR-CLIP	23592263
hsa-miR-451b	TCC	-1.56	0.0433	15781.8	4883.72	9914.22	-1.79	-1.32	-0.46	0.0435	0.168	1	NDUFB5	4711	ENSG00000136521	HITS-CLIP	23824327
hsa-miR-186-5p	Common	-1.65	0.0074	677.39	258.71	241.67	-1.62	-1.68	0.06	0.0272	0.0341	1	NDUFB6	4712	ENSG00000165264	CLASH	23622248
hsa-miR-128-3p	TCC	-1.55	0.0257	7175.04	1149.3	3039.92	-1.87	-1.23	-0.64	0.0234	0.168	1	NDUFC2	4718	ENSG00000151366	CLASH	23622248
hsa-miR-128-3p	TCC	-1.55	0.0257	7175.04	1149.3	3039.92	-1.87	-1.23	-0.64	0.0234	0.168	1	NDUFC2-KCTD14	100532726	ENSG00000259112	PAR-CLIP	23592263
hsa-miR-221-3p	Common	-2.66	9.46e-06	1190.72	178.51	198.35	-2.62	-2.69	0.08	0.00122	0.000507	1	NDUFS1	4719	ENSG00000023228	CLASH	23622248
hsa-miR-221-3p	Common	-2.66	9.46e-06	1190.72	178.51	198.35	-2.62	-2.69	0.08	0.00122	0.000507	1	NDUFS1	4719	ENSG00000283447	CLASH	23622248
hsa-miR-199a-5p	Common	-2.34	0.000566	1255.7	249.18	202.71	-2.37	-2.31	-0.07	0.00492	0.0106	1	NDUFS2	4720	ENSG00000158864	HITS-CLIP	23824327
hsa-miR-1827	TCC	2.18	0.00113	24.63	144.23	40.7	3.16	1.2	1.95	0.000504	0.222	1	NDUFS5	4725	ENSG00000168653	HITS-CLIP	23313552
hsa-miR-149-3p	TCC	1.45	0.0259	136.32	307.21	347.66	1.65	1.25	0.4	0.0296	0.134	1	NDUFS5	4725	ENSG00000168653	HITS-CLIP	23313552
hsa-miR-328-3p	TCC	-1.17	0.0601	2032.52	621.09	1213.42	-1.51	-0.83	-0.68	0.035	0.311	1	NDUFV3	4731	ENSG00000160194	HITS-CLIP	19536157
hsa-miR-324-3p	TCC	-3.33	0.187	15.05	3.63	1.27	-2.81	-3.85	1.04	0.0457	NA	1	NDUFV3	4731	ENSG00000160194	HITS-CLIP	23824327
hsa-miR-23a-3p	HNBC	-2.03	0.00513	359.91	155.96	76.4	-1.6	-2.46	0.86	0.0706	0.00865	1	NDUFV3	4731	ENSG00000160194	HITS-CLIP	23824327
hsa-miR-140-3p	TCC	-1.73	0.0236	1609.72	274.59	616.85	-1.97	-1.48	-0.49	0.0278	0.128	1	NEBL	10529	ENSG00000078114	HITS-CLIP	19536157
hsa-miR-1827	TCC	2.18	0.00113	24.63	144.23	40.7	3.16	1.2	1.95	0.000504	0.222	1	NECAB3	63941	ENSG00000125967	PAR-CLIP	23592263
hsa-miR-1827	TCC	2.18	0.00113	24.63	144.23	40.7	3.16	1.2	1.95	0.000504	0.222	1	NECAB3	63941	ENSG00000125967	PAR-CLIP	27292025
hsa-miR-3934-5p	TCC	1.85	0.0142	9.18	55.62	17.44	2.7	1	1.69	0.00517	0.38	1	NECAB3	63941	ENSG00000125967	PAR-CLIP	23592263
hsa-miR-1910-3p	TCC	2.6	0.0107	2.29	23.28	12.72	2.93	2.26	0.67	0.0161	0.0876	1	NECAB3	63941	ENSG00000125967	PAR-CLIP	23592263
hsa-miR-1910-3p	TCC	2.6	0.0107	2.29	23.28	12.72	2.93	2.26	0.67	0.0161	0.0876	1	NECAB3	63941	ENSG00000125967	PAR-CLIP	27292025
hsa-miR-2278	HNBC	2.39	0.0166	5.24	16.17	40.32	1.77	3.01	-1.25	0.155	0.0152	1	NECAB3	63941	ENSG00000125967	HITS-CLIP	19536157
hsa-miR-24-3p	TCC	-1.59	0.0192	2916.42	619.6	1244.59	-1.85	-1.32	-0.53	0.0218	0.128	1	NECAB3	63941	ENSG00000125967	HITS-CLIP	23824327
hsa-miR-335-3p	TCC	-1.98	0.0197	218.9	53.78	41.76	-1.97	-1.99	0.02	0.0439	0.0655	1	NECAP1	25977	ENSG00000089818	PAR-CLIP	23592263
hsa-miR-335-3p	TCC	-1.98	0.0197	218.9	53.78	41.76	-1.97	-1.99	0.02	0.0439	0.0655	1	NECAP1	25977	ENSG00000089818	PAR-CLIP	24398324
hsa-miR-335-3p	TCC	-1.98	0.0197	218.9	53.78	41.76	-1.97	-1.99	0.02	0.0439	0.0655	1	NECAP1	25977	ENSG00000089818	PAR-CLIP	23446348
hsa-miR-335-3p	TCC	-1.98	0.0197	218.9	53.78	41.76	-1.97	-1.99	0.02	0.0439	0.0655	1	NECAP1	25977	ENSG00000089818	PAR-CLIP	21572407
hsa-miR-335-3p	TCC	-1.98	0.0197	218.9	53.78	41.76	-1.97	-1.99	0.02	0.0439	0.0655	1	NECAP1	25977	ENSG00000089818	PAR-CLIP	20371350
hsa-miR-335-3p	TCC	-1.98	0.0197	218.9	53.78	41.76	-1.97	-1.99	0.02	0.0439	0.0655	1	NECAP1	25977	ENSG00000089818	PAR-CLIP	26701625
hsa-miR-199a-5p	Common	-2.34	0.000566	1255.7	249.18	202.71	-2.37	-2.31	-0.07	0.00492	0.0106	1	NECTIN1	5818	ENSG00000110400	Luciferase reporter assay	23201090
hsa-miR-185-3p	TCC	-1.68	0.0292	57.14	13.08	20.35	-2.22	-1.14	-1.08	0.0178	0.257	1	NECTIN1	5818	ENSG00000110400	PAR-CLIP	26701625
hsa-miR-149-3p	TCC	1.45	0.0259	136.32	307.21	347.66	1.65	1.25	0.4	0.0296	0.134	1	NECTIN1	5818	ENSG00000110400	PAR-CLIP	26701625
hsa-miR-548ap-5p	TCC	-2.68	0.036	24.9	1.94	4.36	-3.32	-2.03	-1.29	0.0278	0.211	1	NECTIN3	25945	ENSG00000177707	PAR-CLIP	22100165
hsa-miR-548j-5p	TCC	-2.65	0.0563	19.66	1.29	4.36	-3.41	-1.89	-1.52	0.0349	0.288	1	NECTIN3	25945	ENSG00000177707	PAR-CLIP	22100165
hsa-miR-128-3p	TCC	-1.55	0.0257	7175.04	1149.3	3039.92	-1.87	-1.23	-0.64	0.0234	0.168	1	NECTIN4	81607	ENSG00000143217	Luciferase reporter assay//Western blot	27507538
hsa-miR-215-5p	TCC	1.94	0.0536	69.79	371.98	195.58	2.4	1.48	0.92	0.0371	0.255	1	NEDD1	121441	ENSG00000139350	Microarray	19074876
hsa-let-7b-5p	TCC	-1.6	0.0295	26455.6	5396.61	11296.1	-1.85	-1.35	-0.5	0.0304	0.152	1	NEDD4	4734	ENSG00000069869	pSILAC//Proteomics;Other	18668040
hsa-miR-24-3p	TCC	-1.59	0.0192	2916.42	619.6	1244.59	-1.85	-1.32	-0.53	0.0218	0.128	1	NEDD4L	23327	ENSG00000049759	Microarray	19748357
hsa-miR-1827	TCC	2.18	0.00113	24.63	144.23	40.7	3.16	1.2	1.95	0.000504	0.222	1	NEDD4L	23327	ENSG00000049759	PAR-CLIP	23592263
hsa-miR-1827	TCC	2.18	0.00113	24.63	144.23	40.7	3.16	1.2	1.95	0.000504	0.222	1	NEDD4L	23327	ENSG00000049759	PAR-CLIP	26701625
hsa-miR-1910-3p	TCC	2.6	0.0107	2.29	23.28	12.72	2.93	2.26	0.67	0.0161	0.0876	1	NEDD4L	23327	ENSG00000049759	PAR-CLIP	23592263
hsa-miR-1910-3p	TCC	2.6	0.0107	2.29	23.28	12.72	2.93	2.26	0.67	0.0161	0.0876	1	NEDD4L	23327	ENSG00000049759	PAR-CLIP	26701625
hsa-miR-330-3p	Common	-1.97	0.0012	420.75	68.28	126.42	-2.29	-1.64	-0.65	0.0028	0.0427	1	NEGR1	257194	ENSG00000172260	HITS-CLIP	23313552
hsa-miR-421	Common	-2.29	0.00503	52	9.86	14.26	-2.49	-2.09	-0.4	0.0123	0.0486	1	NEGR1	257194	ENSG00000172260	HITS-CLIP	23313552
hsa-miR-16-5p	Common	-2.25	0.00165	498.23	124.83	131.87	-2.13	-2.36	0.23	0.0161	0.0106	1	NEGR1	257194	ENSG00000172260	HITS-CLIP	23313552
hsa-miR-24-3p	TCC	-1.59	0.0192	2916.42	619.6	1244.59	-1.85	-1.32	-0.53	0.0218	0.128	1	NEGR1	257194	ENSG00000172260	PAR-CLIP	23592263
hsa-miR-24-3p	TCC	-1.59	0.0192	2916.42	619.6	1244.59	-1.85	-1.32	-0.53	0.0218	0.128	1	NEGR1	257194	ENSG00000172260	HITS-CLIP	23824327
hsa-miR-335-3p	TCC	-1.98	0.0197	218.9	53.78	41.76	-1.97	-1.99	0.02	0.0439	0.0655	1	NEGR1	257194	ENSG00000172260	HITS-CLIP	19536157
hsa-miR-4732-3p	TCC	-1.85	0.0299	125.9	25.87	33.07	-1.94	-1.75	-0.19	0.0457	0.103	1	NEGR1	257194	ENSG00000172260	HITS-CLIP	23824327
hsa-miR-505-3p	HNBC	-1.6	0.0775	35.39	16.71	8.9	-1.05	-2.14	1.09	0.306	0.0486	1	NEGR1	257194	ENSG00000172260	HITS-CLIP	23313552
hsa-miR-505-3p	HNBC	-1.6	0.0775	35.39	16.71	8.9	-1.05	-2.14	1.09	0.306	0.0486	1	NEGR1	257194	ENSG00000172260	HITS-CLIP	19536157
hsa-miR-215-5p	TCC	1.94	0.0536	69.79	371.98	195.58	2.4	1.48	0.92	0.0371	0.255	1	NEIL3	55247	ENSG00000109674	Microarray	19074876
hsa-miR-128-3p	TCC	-1.55	0.0257	7175.04	1149.3	3039.92	-1.87	-1.23	-0.64	0.0234	0.168	1	NEK2	4751	ENSG00000117650	Microarray	17612493
hsa-miR-128-3p	TCC	-1.55	0.0257	7175.04	1149.3	3039.92	-1.87	-1.23	-0.64	0.0234	0.168	1	NEK2	4751	ENSG00000117650	Luciferase reporter assay//qRT-PCR//Western blot//DNA methylation analysis	24046120
hsa-miR-186-5p	Common	-1.65	0.0074	677.39	258.71	241.67	-1.62	-1.68	0.06	0.0272	0.0341	1	NEK2	4751	ENSG00000117650	PAR-CLIP	27292025
hsa-miR-1910-3p	TCC	2.6	0.0107	2.29	23.28	12.72	2.93	2.26	0.67	0.0161	0.0876	1	NEK4	6787	ENSG00000114904	HITS-CLIP	23313552
hsa-miR-1307-3p	Common	-2.03	0.00315	3552.13	578.23	896.93	-2.06	-1.99	-0.07	0.0143	0.0246	1	NEK6	10783	ENSG00000119408	CLASH	23622248
hsa-miR-24-3p	TCC	-1.59	0.0192	2916.42	619.6	1244.59	-1.85	-1.32	-0.53	0.0218	0.128	1	NEK6	10783	ENSG00000119408	Microarray	19748357
hsa-miR-23a-3p	HNBC	-2.03	0.00513	359.91	155.96	76.4	-1.6	-2.46	0.86	0.0706	0.00865	1	NEK6	10783	ENSG00000119408	Luciferase reporter assay	24942805
hsa-miR-548ap-5p	TCC	-2.68	0.036	24.9	1.94	4.36	-3.32	-2.03	-1.29	0.0278	0.211	1	NEK7	140609	ENSG00000151414	PAR-CLIP	22100165
hsa-miR-548j-5p	TCC	-2.65	0.0563	19.66	1.29	4.36	-3.41	-1.89	-1.52	0.0349	0.288	1	NEK7	140609	ENSG00000151414	PAR-CLIP	22100165
hsa-miR-622	HNBC	2.64	0.0319	5.24	16.17	28.34	2.11	3.17	-1.06	0.151	0.0336	1	NEK8	284086	ENSG00000160602	HITS-CLIP	23824327
hsa-miR-93-5p	Common	-1.8	0.00487	396.14	129.07	116.61	-1.75	-1.85	0.11	0.0234	0.0246	1	NEK8	284086	ENSG00000160602	PAR-CLIP	23446348
hsa-miR-1827	TCC	2.18	0.00113	24.63	144.23	40.7	3.16	1.2	1.95	0.000504	0.222	1	NEK9	91754	ENSG00000119638	HITS-CLIP	23313552
hsa-miR-215-5p	TCC	1.94	0.0536	69.79	371.98	195.58	2.4	1.48	0.92	0.0371	0.255	1	NEK9	91754	ENSG00000119638	HITS-CLIP	23824327
hsa-miR-6852-5p	Common	-2.7	0.00509	51.8	5.81	8.15	-2.56	-2.84	0.28	0.0246	0.0246	1	NEK9	91754	ENSG00000119638	HITS-CLIP	23824327
hsa-let-7b-5p	TCC	-1.6	0.0295	26455.6	5396.61	11296.1	-1.85	-1.35	-0.5	0.0304	0.152	1	NEK9	91754	ENSG00000119638	CLASH	23622248
hsa-miR-324-3p	TCC	-3.33	0.187	15.05	3.63	1.27	-2.81	-3.85	1.04	0.0457	NA	1	NEK9	91754	ENSG00000119638	CLASH	23622248
hsa-miR-23b-5p	HNBC	-2.42	0.0269	29.71	10.35	1.27	-1.07	-3.77	2.7	0.38	0.0109	1	NEK9	91754	ENSG00000119638	HITS-CLIP	23824327
hsa-miR-769-5p	Common	-2.38	0.00416	72.53	12.35	9.17	-2.34	-2.42	0.08	0.0196	0.0246	1	NELL2	4753	ENSG00000184613	PAR-CLIP	23446348
hsa-miR-331-3p	HNBC	-1.6	0.0777	32.84	21.51	7.63	-0.92	-2.28	1.36	0.375	0.0398	1	NELL2	4753	ENSG00000184613	HITS-CLIP	19536157
hsa-miR-16-5p	Common	-2.25	0.00165	498.23	124.83	131.87	-2.13	-2.36	0.23	0.0161	0.0106	1	NEMF	9147	ENSG00000165525	Proteomics	18668040
hsa-miR-24-3p	TCC	-1.59	0.0192	2916.42	619.6	1244.59	-1.85	-1.32	-0.53	0.0218	0.128	1	NEMP1	23306	ENSG00000166881	Sequencing	20371350
hsa-let-7d-5p	TCC	-1.96	0.0163	1023.7	273.58	357.47	-2.05	-1.87	-0.18	0.0304	0.0757	1	NEMP1	23306	ENSG00000166881	Sequencing	20371350
hsa-miR-30e-3p	TCC	-1.61	0.012	432.55	144.23	136.5	-1.7	-1.52	-0.17	0.0246	0.0655	1	NEMP2	100131211	ENSG00000189362	PAR-CLIP	26701625
hsa-miR-186-5p	Common	-1.65	0.0074	677.39	258.71	241.67	-1.62	-1.68	0.06	0.0272	0.0341	1	NENF	29937	ENSG00000117691	CLASH	23622248
hsa-miR-28-3p	TCC	-1.72	0.0151	1604.36	270.35	452.28	-1.82	-1.62	-0.19	0.0278	0.0757	1	NEPRO	25871	ENSG00000163608	CLASH	23622248
hsa-miR-24-3p	TCC	-1.59	0.0192	2916.42	619.6	1244.59	-1.85	-1.32	-0.53	0.0218	0.128	1	NET1	10276	ENSG00000173848	Microarray	19748357
hsa-miR-24-3p	TCC	-1.59	0.0192	2916.42	619.6	1244.59	-1.85	-1.32	-0.53	0.0218	0.128	1	NETO2	81831	ENSG00000171208	Microarray	19748357
hsa-miR-24-3p	TCC	-1.59	0.0192	2916.42	619.6	1244.59	-1.85	-1.32	-0.53	0.0218	0.128	1	NETO2	81831	ENSG00000171208	HITS-CLIP	23824327
hsa-miR-93-5p	Common	-1.8	0.00487	396.14	129.07	116.61	-1.75	-1.85	0.11	0.0234	0.0246	1	NETO2	81831	ENSG00000171208	PAR-CLIP	23592263
hsa-miR-93-5p	Common	-1.8	0.00487	396.14	129.07	116.61	-1.75	-1.85	0.11	0.0234	0.0246	1	NETO2	81831	ENSG00000171208	PAR-CLIP	21572407
hsa-miR-382-5p	TCC	-1.5	0.0376	407.64	90.08	186.36	-1.85	-1.14	-0.71	0.0278	0.222	1	NETO2	81831	ENSG00000171208	PAR-CLIP	23592263
hsa-miR-382-5p	TCC	-1.5	0.0376	407.64	90.08	186.36	-1.85	-1.14	-0.71	0.0278	0.222	1	NETO2	81831	ENSG00000171208	PAR-CLIP	21572407
hsa-miR-342-3p	HNBC	-1.28	0.061	127.99	78.45	44.82	-0.92	-1.63	0.7	0.257	0.0431	1	NETO2	81831	ENSG00000171208	PAR-CLIP	23592263
hsa-miR-331-3p	HNBC	-1.6	0.0777	32.84	21.51	7.63	-0.92	-2.28	1.36	0.375	0.0398	1	NEURL1	9148	ENSG00000107954	CLASH	23622248
hsa-miR-5685	HNBC	2.72	0.0233	2.62	16.17	35.61	2.15	3.28	-1.13	0.142	0.0246	1	NEURL1	9148	ENSG00000107954	PAR-CLIP	22012620
hsa-miR-128-3p	TCC	-1.55	0.0257	7175.04	1149.3	3039.92	-1.87	-1.23	-0.64	0.0234	0.168	1	NEURL1B	54492	ENSG00000214357	PAR-CLIP	24398324
hsa-miR-342-3p	HNBC	-1.28	0.061	127.99	78.45	44.82	-0.92	-1.63	0.7	0.257	0.0431	1	NEURL1B	54492	ENSG00000214357	HITS-CLIP	23824327
hsa-miR-1827	TCC	2.18	0.00113	24.63	144.23	40.7	3.16	1.2	1.95	0.000504	0.222	1	NEURL4	84461	ENSG00000215041	PAR-CLIP	27292025
hsa-miR-1827	TCC	2.18	0.00113	24.63	144.23	40.7	3.16	1.2	1.95	0.000504	0.222	1	NEURL4	84461	ENSG00000288301	PAR-CLIP	27292025
hsa-miR-16-5p	Common	-2.25	0.00165	498.23	124.83	131.87	-2.13	-2.36	0.23	0.0161	0.0106	1	NEURL4	84461	ENSG00000215041	CLASH	23622248
hsa-miR-16-5p	Common	-2.25	0.00165	498.23	124.83	131.87	-2.13	-2.36	0.23	0.0161	0.0106	1	NEURL4	84461	ENSG00000288301	CLASH	23622248
hsa-miR-148b-3p	TCC	-1.32	0.03	736.64	263.88	387.98	-1.57	-1.06	-0.5	0.0278	0.17	1	NEURL4	84461	ENSG00000215041	PAR-CLIP	27292025
hsa-miR-148b-3p	TCC	-1.32	0.03	736.64	263.88	387.98	-1.57	-1.06	-0.5	0.0278	0.17	1	NEURL4	84461	ENSG00000288301	PAR-CLIP	27292025
hsa-miR-149-3p	TCC	1.45	0.0259	136.32	307.21	347.66	1.65	1.25	0.4	0.0296	0.134	1	NEUROD2	4761	ENSG00000171532	PAR-CLIP	23592263
hsa-let-7i-5p	TCC	-1.73	0.0115	15832.5	4711.68	5438.27	-1.84	-1.61	-0.23	0.0234	0.0655	1	NEUROG1	4762	ENSG00000181965	ChIP-seq//GFP reporter assay//Immunocytochemistry//Immunohistochemistry//Luciferase reporter assay//qRT-PCR	23884650
hsa-miR-382-5p	TCC	-1.5	0.0376	407.64	90.08	186.36	-1.85	-1.14	-0.71	0.0278	0.222	1	NEXMIF	340533	ENSG00000050030	HITS-CLIP	24374217
hsa-miR-370-3p	Common	-1.86	0.0022	407.64	125.67	96.67	-1.63	-2.08	0.45	0.0272	0.00865	1	NF1	4763	ENSG00000196712	Luciferase reporter assay	23077663
hsa-miR-363-3p	Common	-2.07	0.00245	525.49	119.13	174.25	-2.14	-2	-0.14	0.0108	0.0246	1	NF2	4771	ENSG00000186575	PAR-CLIP	20371350
hsa-miR-25-3p	Common	-2.24	0.00483	9498.57	1110.7	2751.83	-2.33	-2.15	-0.18	0.0161	0.0354	1	NF2	4771	ENSG00000186575	PAR-CLIP	20371350
hsa-miR-185-3p	TCC	-1.68	0.0292	57.14	13.08	20.35	-2.22	-1.14	-1.08	0.0178	0.257	1	NF2	4771	ENSG00000186575	PAR-CLIP	20371350
hsa-miR-4732-3p	TCC	-1.85	0.0299	125.9	25.87	33.07	-1.94	-1.75	-0.19	0.0457	0.103	1	NF2	4771	ENSG00000186575	PAR-CLIP	26701625
hsa-miR-1827	TCC	2.18	0.00113	24.63	144.23	40.7	3.16	1.2	1.95	0.000504	0.222	1	NF2	4771	ENSG00000186575	PAR-CLIP	23592263
hsa-miR-4446-3p	TCC	-1.99	0.0015	302.44	51.09	110.01	-2.54	-1.44	-1.1	0.00155	0.0989	1	NFASC	23114	ENSG00000163531	HITS-CLIP	19536157
hsa-miR-370-3p	Common	-1.86	0.0022	407.64	125.67	96.67	-1.63	-2.08	0.45	0.0272	0.00865	1	NFASC	23114	ENSG00000163531	HITS-CLIP	23824327
hsa-miR-140-3p	TCC	-1.73	0.0236	1609.72	274.59	616.85	-1.97	-1.48	-0.49	0.0278	0.128	1	NFASC	23114	ENSG00000163531	HITS-CLIP	19536157
hsa-miR-342-3p	HNBC	-1.28	0.061	127.99	78.45	44.82	-0.92	-1.63	0.7	0.257	0.0431	1	NFASC	23114	ENSG00000163531	HITS-CLIP	23824327
hsa-miR-146a-5p	TCC	-1.82	0.00197	4843.62	1076.22	1969.33	-2.2	-1.43	-0.77	0.0028	0.0741	1	NFAT5	10725	ENSG00000102908	Luciferase reporter assay	25515214
hsa-miR-30e-5p	Common	-2.04	0.00212	1874.07	407.52	547.1	-2.11	-1.96	-0.14	0.00915	0.0246	1	NFAT5	10725	ENSG00000102908	HITS-CLIP	22473208
hsa-miR-30d-5p	TCC	-1.67	0.0107	24944.1	4818.34	9573.11	-1.9	-1.44	-0.46	0.0161	0.0876	1	NFAT5	10725	ENSG00000102908	HITS-CLIP	22473208
hsa-miR-24-3p	TCC	-1.59	0.0192	2916.42	619.6	1244.59	-1.85	-1.32	-0.53	0.0218	0.128	1	NFAT5	10725	ENSG00000102908	qRT-PCR	19296935
hsa-miR-24-3p	TCC	-1.59	0.0192	2916.42	619.6	1244.59	-1.85	-1.32	-0.53	0.0218	0.128	1	NFAT5	10725	ENSG00000102908	Microarray	19748357
hsa-miR-93-5p	Common	-1.8	0.00487	396.14	129.07	116.61	-1.75	-1.85	0.11	0.0234	0.0246	1	NFAT5	10725	ENSG00000102908	HITS-CLIP	22473208
hsa-miR-93-5p	Common	-1.8	0.00487	396.14	129.07	116.61	-1.75	-1.85	0.11	0.0234	0.0246	1	NFAT5	10725	ENSG00000102908	PAR-CLIP	23592263
hsa-miR-93-5p	Common	-1.8	0.00487	396.14	129.07	116.61	-1.75	-1.85	0.11	0.0234	0.0246	1	NFAT5	10725	ENSG00000102908	PAR-CLIP	23446348
hsa-miR-93-5p	Common	-1.8	0.00487	396.14	129.07	116.61	-1.75	-1.85	0.11	0.0234	0.0246	1	NFAT5	10725	ENSG00000102908	PAR-CLIP	21572407
hsa-miR-93-5p	Common	-1.8	0.00487	396.14	129.07	116.61	-1.75	-1.85	0.11	0.0234	0.0246	1	NFAT5	10725	ENSG00000102908	PAR-CLIP	20371350
hsa-miR-652-3p	Common	-2.35	0.000556	99.04	28.33	18.53	-1.87	-2.83	0.96	0.0304	0.00168	1	NFAT5	10725	ENSG00000102908	CLASH	23622248
hsa-miR-345-5p	Common	-1.81	0.0098	72.53	21.99	23.98	-1.76	-1.86	0.1	0.0318	0.0402	1	NFAT5	10725	ENSG00000102908	PAR-CLIP	26701625
hsa-miR-1827	TCC	2.18	0.00113	24.63	144.23	40.7	3.16	1.2	1.95	0.000504	0.222	1	NFAT5	10725	ENSG00000102908	PAR-CLIP	23592263
hsa-miR-1827	TCC	2.18	0.00113	24.63	144.23	40.7	3.16	1.2	1.95	0.000504	0.222	1	NFAT5	10725	ENSG00000102908	PAR-CLIP	26701625
hsa-miR-149-3p	TCC	1.45	0.0259	136.32	307.21	347.66	1.65	1.25	0.4	0.0296	0.134	1	NFAT5	10725	ENSG00000102908	PAR-CLIP	23592263
hsa-miR-149-3p	TCC	1.45	0.0259	136.32	307.21	347.66	1.65	1.25	0.4	0.0296	0.134	1	NFAT5	10725	ENSG00000102908	PAR-CLIP	26701625
hsa-miR-149-3p	TCC	1.45	0.0259	136.32	307.21	347.66	1.65	1.25	0.4	0.0296	0.134	1	NFAT5	10725	ENSG00000102908	PAR-CLIP	27292025
hsa-let-7b-5p	TCC	-1.6	0.0295	26455.6	5396.61	11296.1	-1.85	-1.35	-0.5	0.0304	0.152	1	NFATC1	4772	ENSG00000131196	CLASH	23622248
hsa-miR-451b	TCC	-1.56	0.0433	15781.8	4883.72	9914.22	-1.79	-1.32	-0.46	0.0435	0.168	1	NFATC2	4773	ENSG00000101096	PAR-CLIP	22100165
hsa-miR-16-2-3p	TCC	-1.88	0.0042	857.8	177.97	330.22	-2.27	-1.48	-0.8	0.00492	0.0989	1	NFATC2IP	84901	ENSG00000176953	PAR-CLIP	21572407
hsa-miR-16-2-3p	TCC	-1.88	0.0042	857.8	177.97	330.22	-2.27	-1.48	-0.8	0.00492	0.0989	1	NFATC2IP	84901	ENSG00000176953	PAR-CLIP	20371350
hsa-miR-93-5p	Common	-1.8	0.00487	396.14	129.07	116.61	-1.75	-1.85	0.11	0.0234	0.0246	1	NFATC2IP	84901	ENSG00000176953	HITS-CLIP	22473208
hsa-miR-493-3p	TCC	-1.74	0.027	98.31	18.11	34.87	-2.23	-1.25	-0.98	0.0189	0.22	1	NFATC3	4775	ENSG00000072736	HITS-CLIP	27418678
hsa-miR-493-3p	TCC	-1.74	0.027	98.31	18.11	34.87	-2.23	-1.25	-0.98	0.0189	0.22	1	NFATC3	4775	ENSG00000072736	HITS-CLIP	28735896
hsa-let-7b-5p	TCC	-1.6	0.0295	26455.6	5396.61	11296.1	-1.85	-1.35	-0.5	0.0304	0.152	1	NFATC3	4775	ENSG00000072736	CLASH	23622248
hsa-miR-361-3p	TCC	-1.89	0.0159	756.48	127.41	201.69	-1.91	-1.87	-0.04	0.035	0.064	1	NFATC3	4775	ENSG00000072736	CLASH	23622248
hsa-miR-324-3p	TCC	-3.33	0.187	15.05	3.63	1.27	-2.81	-3.85	1.04	0.0457	NA	1	NFATC3	4775	ENSG00000072736	CLASH	23622248
hsa-miR-421	Common	-2.29	0.00503	52	9.86	14.26	-2.49	-2.09	-0.4	0.0123	0.0486	1	NFE2L1	4779	ENSG00000082641	HITS-CLIP	23824327
hsa-miR-24-3p	TCC	-1.59	0.0192	2916.42	619.6	1244.59	-1.85	-1.32	-0.53	0.0218	0.128	1	NFE2L1	4779	ENSG00000082641	HITS-CLIP	23824327
hsa-miR-652-3p	Common	-2.35	0.000556	99.04	28.33	18.53	-1.87	-2.83	0.96	0.0304	0.00168	1	NFE2L1	4779	ENSG00000082641	HITS-CLIP	23824327
hsa-miR-324-3p	TCC	-3.33	0.187	15.05	3.63	1.27	-2.81	-3.85	1.04	0.0457	NA	1	NFE2L1	4779	ENSG00000082641	CLASH	23622248
hsa-miR-106b-3p	Common	-2.17	0.00247	797.62	115.12	231.49	-2.33	-2	-0.33	0.00797	0.0336	1	NFE2L2	4780	ENSG00000116044	CLASH	23622248
hsa-miR-142-5p	TCC	-1.51	0.0213	1812.36	584.04	728.01	-1.74	-1.28	-0.46	0.0246	0.128	1	NFE2L2	4780	ENSG00000116044	Luciferase reporter assay	23236440
hsa-miR-223-3p	Common	-3.5	1.5e-06	532.34	61.02	54.49	-3.18	-3.81	0.64	0.00155	5.61e-05	1	NFIA	4774	ENSG00000162599	activity assay//Luciferase activity assay	16325577
hsa-miR-223-3p	Common	-3.5	1.5e-06	532.34	61.02	54.49	-3.18	-3.81	0.64	0.00155	5.61e-05	1	NFIA	4774	ENSG00000162599	Luciferase reporter assay	17996649
hsa-miR-223-3p	Common	-3.5	1.5e-06	532.34	61.02	54.49	-3.18	-3.81	0.64	0.00155	5.61e-05	1	NFIA	4774	ENSG00000162599	Microarray//qRT-PCR	17260024
hsa-miR-223-3p	Common	-3.5	1.5e-06	532.34	61.02	54.49	-3.18	-3.81	0.64	0.00155	5.61e-05	1	NFIA	4774	ENSG00000162599	Luciferase reporter assay//qRT-PCR//Western blot//Reporter assay	16325577
hsa-miR-382-5p	TCC	-1.5	0.0376	407.64	90.08	186.36	-1.85	-1.14	-0.71	0.0278	0.222	1	NFIA	4774	ENSG00000162599	Luciferase reporter assay//Western blot	25265644
hsa-miR-335-3p	TCC	-1.98	0.0197	218.9	53.78	41.76	-1.97	-1.99	0.02	0.0439	0.0655	1	NFIA	4774	ENSG00000162599	HITS-CLIP	23824327
hsa-miR-93-5p	Common	-1.8	0.00487	396.14	129.07	116.61	-1.75	-1.85	0.11	0.0234	0.0246	1	NFIB	4781	ENSG00000147862	Sequencing	20371350
hsa-miR-93-5p	Common	-1.8	0.00487	396.14	129.07	116.61	-1.75	-1.85	0.11	0.0234	0.0246	1	NFIB	4781	ENSG00000147862	PAR-CLIP	23592263
hsa-miR-93-5p	Common	-1.8	0.00487	396.14	129.07	116.61	-1.75	-1.85	0.11	0.0234	0.0246	1	NFIB	4781	ENSG00000147862	PAR-CLIP	21572407
hsa-miR-339-5p	Common	-2.08	0.00669	117.32	26.15	26.48	-2.04	-2.12	0.08	0.0246	0.0336	1	NFIB	4781	ENSG00000147862	PAR-CLIP	23446348
hsa-miR-370-3p	Common	-1.86	0.0022	407.64	125.67	96.67	-1.63	-2.08	0.45	0.0272	0.00865	1	NFIB	4781	ENSG00000147862	PAR-CLIP	22012620
hsa-miR-335-3p	TCC	-1.98	0.0197	218.9	53.78	41.76	-1.97	-1.99	0.02	0.0439	0.0655	1	NFIB	4781	ENSG00000147862	PAR-CLIP	23446348
hsa-miR-331-3p	HNBC	-1.6	0.0777	32.84	21.51	7.63	-0.92	-2.28	1.36	0.375	0.0398	1	NFIB	4781	ENSG00000147862	PAR-CLIP	23446348
hsa-miR-331-3p	HNBC	-1.6	0.0777	32.84	21.51	7.63	-0.92	-2.28	1.36	0.375	0.0398	1	NFIB	4781	ENSG00000147862	PAR-CLIP	21572407
hsa-miR-331-3p	HNBC	-1.6	0.0777	32.84	21.51	7.63	-0.92	-2.28	1.36	0.375	0.0398	1	NFIB	4781	ENSG00000147862	PAR-CLIP	20371350
hsa-miR-4433b-3p	TCC	-1.91	0.0219	588.12	65.32	186.36	-2.56	-1.25	-1.31	0.0123	0.264	1	NFIC	4782	ENSG00000141905	HITS-CLIP	27418678
hsa-miR-16-5p	Common	-2.25	0.00165	498.23	124.83	131.87	-2.13	-2.36	0.23	0.0161	0.0106	1	NFIC	4782	ENSG00000141905	PAR-CLIP	23592263
hsa-miR-3177-3p	TCC	-1.95	0.0381	32.84	4.36	17.44	-2.82	-1.07	-1.75	0.0161	0.39	1	NFIC	4782	ENSG00000141905	PAR-CLIP	26701625
hsa-miR-185-3p	TCC	-1.68	0.0292	57.14	13.08	20.35	-2.22	-1.14	-1.08	0.0178	0.257	1	NFIC	4782	ENSG00000141905	PAR-CLIP	26701625
hsa-miR-769-5p	Common	-2.38	0.00416	72.53	12.35	9.17	-2.34	-2.42	0.08	0.0196	0.0246	1	NFIC	4782	ENSG00000141905	PAR-CLIP	26701625
hsa-miR-5010-3p	Common	-2.45	0.00498	27.43	5.08	4.07	-2.26	-2.64	0.39	0.024	0.0246	1	NFIC	4782	ENSG00000141905	HITS-CLIP	23313552
hsa-miR-339-5p	Common	-2.08	0.00669	117.32	26.15	26.48	-2.04	-2.12	0.08	0.0246	0.0336	1	NFIC	4782	ENSG00000141905	CLASH	23622248
hsa-miR-6852-5p	Common	-2.7	0.00509	51.8	5.81	8.15	-2.56	-2.84	0.28	0.0246	0.0246	1	NFIC	4782	ENSG00000141905	PAR-CLIP	26701625
hsa-miR-324-3p	TCC	-3.33	0.187	15.05	3.63	1.27	-2.81	-3.85	1.04	0.0457	NA	1	NFIC	4782	ENSG00000141905	PAR-CLIP	26701625
hsa-miR-149-3p	TCC	1.45	0.0259	136.32	307.21	347.66	1.65	1.25	0.4	0.0296	0.134	1	NFIC	4782	ENSG00000141905	PAR-CLIP	23592263
hsa-miR-149-3p	TCC	1.45	0.0259	136.32	307.21	347.66	1.65	1.25	0.4	0.0296	0.134	1	NFIC	4782	ENSG00000141905	PAR-CLIP	26701625
hsa-miR-223-3p	Common	-3.5	1.5e-06	532.34	61.02	54.49	-3.18	-3.81	0.64	0.00155	5.61e-05	1	NFIX	4784	ENSG00000008441	Luciferase reporter assay	19850724
hsa-miR-146a-5p	TCC	-1.82	0.00197	4843.62	1076.22	1969.33	-2.2	-1.43	-0.77	0.0028	0.0741	1	NFIX	4784	ENSG00000008441		19944095
hsa-miR-139-3p	TCC	-1.28	0.0551	289.68	61.75	148.82	-1.72	-0.83	-0.89	0.0278	0.352	1	NFIX	4784	ENSG00000008441	PAR-CLIP	26701625
hsa-miR-941	HNBC	-1.85	0.0288	732.13	134.53	188.54	-1.54	-2.15	0.61	0.122	0.0368	1	NFIX	4784	ENSG00000008441	PAR-CLIP	26701625
hsa-miR-3648	TCC	1.84	0.00645	20.97	104.87	42.78	2.37	1.31	1.05	0.00492	0.161	1	NFIX	4784	ENSG00000008441	PAR-CLIP	20371350
hsa-miR-149-3p	TCC	1.45	0.0259	136.32	307.21	347.66	1.65	1.25	0.4	0.0296	0.134	1	NFIX	4784	ENSG00000008441	PAR-CLIP	23592263
hsa-miR-149-3p	TCC	1.45	0.0259	136.32	307.21	347.66	1.65	1.25	0.4	0.0296	0.134	1	NFIX	4784	ENSG00000008441	PAR-CLIP	20371350
hsa-miR-146a-5p	TCC	-1.82	0.00197	4843.62	1076.22	1969.33	-2.2	-1.43	-0.77	0.0028	0.0741	1	NFKB1	4790	ENSG00000109320	Luciferase reporter assay	18504431
hsa-miR-146a-5p	TCC	-1.82	0.00197	4843.62	1076.22	1969.33	-2.2	-1.43	-0.77	0.0028	0.0741	1	NFKB1	4790	ENSG00000109320	qRT-PCR//Western blot	20124483
hsa-miR-146a-5p	TCC	-1.82	0.00197	4843.62	1076.22	1969.33	-2.2	-1.43	-0.77	0.0028	0.0741	1	NFKB1	4790	ENSG00000109320	Microarray	18660546
hsa-miR-146a-5p	TCC	-1.82	0.00197	4843.62	1076.22	1969.33	-2.2	-1.43	-0.77	0.0028	0.0741	1	NFKB1	4790	ENSG00000109320	Luciferase reporter assay//qRT-PCR//Western blot//Flow	23706078
hsa-miR-146a-5p	TCC	-1.82	0.00197	4843.62	1076.22	1969.33	-2.2	-1.43	-0.77	0.0028	0.0741	1	NFKB1	4790	ENSG00000109320	ELISA//Immunoblot//Luciferase reporter assay//qRT-PCR//Western blot	25052989
hsa-miR-199a-5p	Common	-2.34	0.000566	1255.7	249.18	202.71	-2.37	-2.31	-0.07	0.00492	0.0106	1	NFKB1	4790	ENSG00000109320	Luciferase reporter assay//qRT-PCR//Western blot	24299514
hsa-miR-16-5p	Common	-2.25	0.00165	498.23	124.83	131.87	-2.13	-2.36	0.23	0.0161	0.0106	1	NFKB1	4790	ENSG00000109320	ChIP-seq	21081469
hsa-miR-339-3p	TCC	-1.52	0.0306	79.37	21.79	33.07	-1.75	-1.29	-0.46	0.0318	0.152	1	NFKB1	4790	ENSG00000109320	Western blot	25695055
hsa-miR-146b-5p	TCC	-1.68	0.0363	2128.66	666.88	856.61	-1.86	-1.49	-0.37	0.0435	0.136	1	NFKB1	4790	ENSG00000109320	Luciferase reporter assay	18504431
hsa-miR-24-3p	TCC	-1.59	0.0192	2916.42	619.6	1244.59	-1.85	-1.32	-0.53	0.0218	0.128	1	NFKBIA	4792	ENSG00000100906	Microarray	19748357
hsa-miR-93-5p	Common	-1.8	0.00487	396.14	129.07	116.61	-1.75	-1.85	0.11	0.0234	0.0246	1	NFKBIA	4792	ENSG00000100906	Microarray//qRT-PCR	28057018
hsa-miR-30e-3p	TCC	-1.61	0.012	432.55	144.23	136.5	-1.7	-1.52	-0.17	0.0246	0.0655	1	NFKBIA	4792	ENSG00000100906	Immunohistochemistry//Luciferase reporter assay//qRT-PCR//Western blot	22156201
hsa-let-7b-5p	TCC	-1.6	0.0295	26455.6	5396.61	11296.1	-1.85	-1.35	-0.5	0.0304	0.152	1	NFKBIA	4792	ENSG00000100906	CLASH	23622248
hsa-miR-4454	TCC	2.47	0.00228	15.24	139.7	44.52	2.9	2.04	0.87	0.00373	0.0655	1	NFKBID	84807	ENSG00000167604	HITS-CLIP	23824327
hsa-miR-130b-5p	TCC	-1.41	0.0338	153.36	53.03	87.76	-1.73	-1.09	-0.64	0.0272	0.2	1	NFKBID	84807	ENSG00000167604	HITS-CLIP	23824327
hsa-miR-130b-5p	TCC	-1.41	0.0338	153.36	53.03	87.76	-1.73	-1.09	-0.64	0.0272	0.2	1	NFKBID	84807	ENSG00000167604	HITS-CLIP	27418678
hsa-miR-23b-5p	HNBC	-2.42	0.0269	29.71	10.35	1.27	-1.07	-3.77	2.7	0.38	0.0109	1	NFKBID	84807	ENSG00000167604	HITS-CLIP	23824327
hsa-miR-215-5p	TCC	1.94	0.0536	69.79	371.98	195.58	2.4	1.48	0.92	0.0371	0.255	1	NFKBIZ	64332	ENSG00000144802	Microarray	19074876
hsa-miR-222-3p	TCC	-2.13	0.0143	3278.18	758.66	1155.22	-2.24	-2.02	-0.22	0.0278	0.0713	1	NFS1	9054	ENSG00000244005	CLASH	23622248
hsa-let-7b-5p	TCC	-1.6	0.0295	26455.6	5396.61	11296.1	-1.85	-1.35	-0.5	0.0304	0.152	1	NFU1	27247	ENSG00000169599	CLASH	23622248
hsa-miR-24-3p	TCC	-1.59	0.0192	2916.42	619.6	1244.59	-1.85	-1.32	-0.53	0.0218	0.128	1	NFX1	4799	ENSG00000086102	HITS-CLIP	23824327
hsa-miR-221-3p	Common	-2.66	9.46e-06	1190.72	178.51	198.35	-2.62	-2.69	0.08	0.00122	0.000507	1	NFYA	4800	ENSG00000001167	CLASH	23622248
hsa-miR-140-3p	TCC	-1.73	0.0236	1609.72	274.59	616.85	-1.97	-1.48	-0.49	0.0278	0.128	1	NFYA	4800	ENSG00000001167	Sequencing	20371350
hsa-miR-361-3p	TCC	-1.89	0.0159	756.48	127.41	201.69	-1.91	-1.87	-0.04	0.035	0.064	1	NFYA	4800	ENSG00000001167	HITS-CLIP	23824327
hsa-miR-363-3p	Common	-2.07	0.00245	525.49	119.13	174.25	-2.14	-2	-0.14	0.0108	0.0246	1	NFYB	4801	ENSG00000120837	PAR-CLIP	21572407
hsa-miR-25-3p	Common	-2.24	0.00483	9498.57	1110.7	2751.83	-2.33	-2.15	-0.18	0.0161	0.0354	1	NFYB	4801	ENSG00000120837	PAR-CLIP	21572407
hsa-miR-28-3p	TCC	-1.72	0.0151	1604.36	270.35	452.28	-1.82	-1.62	-0.19	0.0278	0.0757	1	NFYB	4801	ENSG00000120837	PAR-CLIP	21572407
hsa-miR-221-3p	Common	-2.66	9.46e-06	1190.72	178.51	198.35	-2.62	-2.69	0.08	0.00122	0.000507	1	NFYC	4802	ENSG00000066136	CLASH	23622248
hsa-miR-149-3p	TCC	1.45	0.0259	136.32	307.21	347.66	1.65	1.25	0.4	0.0296	0.134	1	NGFR	4804	ENSG00000064300	PAR-CLIP	23592263
hsa-miR-186-5p	Common	-1.65	0.0074	677.39	258.71	241.67	-1.62	-1.68	0.06	0.0272	0.0341	1	NGLY1	55768	ENSG00000151092	CLASH	23622248
hsa-miR-429	TCC	2.77	0.0283	13.11	133.56	68.25	3.56	1.97	1.59	0.0189	0.233	1	NGRN	51335	ENSG00000182768	HITS-CLIP	19536157
hsa-miR-200b-3p	TCC	2.74	0.0709	257.27	2101.04	1084.86	3.44	2.04	1.41	0.0457	0.292	1	NGRN	51335	ENSG00000182768	HITS-CLIP	19536157
hsa-miR-222-3p	TCC	-2.13	0.0143	3278.18	758.66	1155.22	-2.24	-2.02	-0.22	0.0278	0.0713	1	NGRN	51335	ENSG00000182768	CLASH	23622248
hsa-miR-342-3p	HNBC	-1.28	0.061	127.99	78.45	44.82	-0.92	-1.63	0.7	0.257	0.0431	1	NGRN	51335	ENSG00000182768	CLASH	23622248
hsa-miR-1827	TCC	2.18	0.00113	24.63	144.23	40.7	3.16	1.2	1.95	0.000504	0.222	1	NHLRC2	374354	ENSG00000196865	HITS-CLIP	23824327
hsa-let-7i-5p	TCC	-1.73	0.0115	15832.5	4711.68	5438.27	-1.84	-1.61	-0.23	0.0234	0.0655	1	NHLRC2	374354	ENSG00000196865	HITS-CLIP	23313552
hsa-miR-339-5p	Common	-2.08	0.00669	117.32	26.15	26.48	-2.04	-2.12	0.08	0.0246	0.0336	1	NHLRC2	374354	ENSG00000196865	HITS-CLIP	23313552
hsa-let-7b-5p	TCC	-1.6	0.0295	26455.6	5396.61	11296.1	-1.85	-1.35	-0.5	0.0304	0.152	1	NHLRC2	374354	ENSG00000196865	HITS-CLIP	23313552
hsa-let-7d-5p	TCC	-1.96	0.0163	1023.7	273.58	357.47	-2.05	-1.87	-0.18	0.0304	0.0757	1	NHLRC2	374354	ENSG00000196865	HITS-CLIP	23313552
hsa-miR-16-5p	Common	-2.25	0.00165	498.23	124.83	131.87	-2.13	-2.36	0.23	0.0161	0.0106	1	NHLRC3	387921	ENSG00000188811	Sequencing	20371350
hsa-miR-181d-5p	Common	-1.86	0.00693	54.74	12.35	14.17	-1.89	-1.83	-0.07	0.0216	0.0398	1	NHLRC3	387921	ENSG00000188811	HITS-CLIP	22473208
hsa-let-7i-5p	TCC	-1.73	0.0115	15832.5	4711.68	5438.27	-1.84	-1.61	-0.23	0.0234	0.0655	1	NHLRC3	387921	ENSG00000188811	PAR-CLIP	24398324
hsa-let-7i-5p	TCC	-1.73	0.0115	15832.5	4711.68	5438.27	-1.84	-1.61	-0.23	0.0234	0.0655	1	NHLRC3	387921	ENSG00000188811	PAR-CLIP	21572407
hsa-let-7i-5p	TCC	-1.73	0.0115	15832.5	4711.68	5438.27	-1.84	-1.61	-0.23	0.0234	0.0655	1	NHLRC3	387921	ENSG00000188811	PAR-CLIP	20371350
hsa-miR-93-5p	Common	-1.8	0.00487	396.14	129.07	116.61	-1.75	-1.85	0.11	0.0234	0.0246	1	NHLRC3	387921	ENSG00000188811	Sequencing	20371350
hsa-miR-93-5p	Common	-1.8	0.00487	396.14	129.07	116.61	-1.75	-1.85	0.11	0.0234	0.0246	1	NHLRC3	387921	ENSG00000188811	HITS-CLIP	22473208
hsa-miR-382-5p	TCC	-1.5	0.0376	407.64	90.08	186.36	-1.85	-1.14	-0.71	0.0278	0.222	1	NHLRC3	387921	ENSG00000188811	PAR-CLIP	24398324
hsa-miR-382-5p	TCC	-1.5	0.0376	407.64	90.08	186.36	-1.85	-1.14	-0.71	0.0278	0.222	1	NHLRC3	387921	ENSG00000188811	PAR-CLIP	21572407
hsa-miR-382-5p	TCC	-1.5	0.0376	407.64	90.08	186.36	-1.85	-1.14	-0.71	0.0278	0.222	1	NHLRC3	387921	ENSG00000188811	PAR-CLIP	20371350
hsa-let-7b-5p	TCC	-1.6	0.0295	26455.6	5396.61	11296.1	-1.85	-1.35	-0.5	0.0304	0.152	1	NHLRC3	387921	ENSG00000188811	PAR-CLIP	24398324
hsa-let-7b-5p	TCC	-1.6	0.0295	26455.6	5396.61	11296.1	-1.85	-1.35	-0.5	0.0304	0.152	1	NHLRC3	387921	ENSG00000188811	PAR-CLIP	21572407
hsa-let-7b-5p	TCC	-1.6	0.0295	26455.6	5396.61	11296.1	-1.85	-1.35	-0.5	0.0304	0.152	1	NHLRC3	387921	ENSG00000188811	PAR-CLIP	20371350
hsa-let-7d-5p	TCC	-1.96	0.0163	1023.7	273.58	357.47	-2.05	-1.87	-0.18	0.0304	0.0757	1	NHLRC3	387921	ENSG00000188811	Sequencing//PAR-CLIP	20371350
hsa-let-7d-5p	TCC	-1.96	0.0163	1023.7	273.58	357.47	-2.05	-1.87	-0.18	0.0304	0.0757	1	NHLRC3	387921	ENSG00000188811	PAR-CLIP	24398324
hsa-let-7d-5p	TCC	-1.96	0.0163	1023.7	273.58	357.47	-2.05	-1.87	-0.18	0.0304	0.0757	1	NHLRC3	387921	ENSG00000188811	PAR-CLIP	21572407
hsa-miR-5685	HNBC	2.72	0.0233	2.62	16.17	35.61	2.15	3.28	-1.13	0.142	0.0246	1	NHLRC4	283948	ENSG00000257108	PAR-CLIP	22012620
hsa-miR-324-3p	TCC	-3.33	0.187	15.05	3.63	1.27	-2.81	-3.85	1.04	0.0457	NA	1	NHLRC4	283948	ENSG00000257108	PAR-CLIP	22012620
hsa-miR-25-3p	Common	-2.24	0.00483	9498.57	1110.7	2751.83	-2.33	-2.15	-0.18	0.0161	0.0354	1	NHP2	55651	ENSG00000145912	CLASH	23622248
hsa-miR-324-3p	TCC	-3.33	0.187	15.05	3.63	1.27	-2.81	-3.85	1.04	0.0457	NA	1	NHP2	55651	ENSG00000145912	CLASH	23622248
hsa-miR-24-3p	TCC	-1.59	0.0192	2916.42	619.6	1244.59	-1.85	-1.32	-0.53	0.0218	0.128	1	NHS	4810	ENSG00000188158	PAR-CLIP	24398324
hsa-miR-24-3p	TCC	-1.59	0.0192	2916.42	619.6	1244.59	-1.85	-1.32	-0.53	0.0218	0.128	1	NHS	4810	ENSG00000188158	PAR-CLIP	20371350
hsa-miR-382-5p	TCC	-1.5	0.0376	407.64	90.08	186.36	-1.85	-1.14	-0.71	0.0278	0.222	1	NHS	4810	ENSG00000188158	PAR-CLIP	21572407
hsa-miR-382-5p	TCC	-1.5	0.0376	407.64	90.08	186.36	-1.85	-1.14	-0.71	0.0278	0.222	1	NHS	4810	ENSG00000188158	PAR-CLIP	20371350
hsa-miR-548ap-5p	TCC	-2.68	0.036	24.9	1.94	4.36	-3.32	-2.03	-1.29	0.0278	0.211	1	NHS	4810	ENSG00000188158	PAR-CLIP	20371350
hsa-miR-548j-5p	TCC	-2.65	0.0563	19.66	1.29	4.36	-3.41	-1.89	-1.52	0.0349	0.288	1	NHS	4810	ENSG00000188158	PAR-CLIP	20371350
hsa-miR-221-3p	Common	-2.66	9.46e-06	1190.72	178.51	198.35	-2.62	-2.69	0.08	0.00122	0.000507	1	NHSL1	57224	ENSG00000135540	Sequencing	20371350
hsa-let-7b-5p	TCC	-1.6	0.0295	26455.6	5396.61	11296.1	-1.85	-1.35	-0.5	0.0304	0.152	1	NHSL1	57224	ENSG00000135540	CLASH	23622248
hsa-miR-5010-3p	Common	-2.45	0.00498	27.43	5.08	4.07	-2.26	-2.64	0.39	0.024	0.0246	1	NHSL2	340527	ENSG00000204131	HITS-CLIP	23313552
hsa-miR-5010-3p	Common	-2.45	0.00498	27.43	5.08	4.07	-2.26	-2.64	0.39	0.024	0.0246	1	NHSL2	340527	ENSG00000204131	HITS-CLIP	27418678
hsa-miR-363-3p	Common	-2.07	0.00245	525.49	119.13	174.25	-2.14	-2	-0.14	0.0108	0.0246	1	NIBAN1	116496	ENSG00000135842	PAR-CLIP	23446348
hsa-miR-363-3p	Common	-2.07	0.00245	525.49	119.13	174.25	-2.14	-2	-0.14	0.0108	0.0246	1	NIBAN1	116496	ENSG00000135842	PAR-CLIP	21572407
hsa-miR-363-3p	Common	-2.07	0.00245	525.49	119.13	174.25	-2.14	-2	-0.14	0.0108	0.0246	1	NIBAN1	116496	ENSG00000135842	PAR-CLIP	20371350
hsa-miR-25-3p	Common	-2.24	0.00483	9498.57	1110.7	2751.83	-2.33	-2.15	-0.18	0.0161	0.0354	1	NIBAN1	116496	ENSG00000135842	PAR-CLIP	23446348
hsa-miR-25-3p	Common	-2.24	0.00483	9498.57	1110.7	2751.83	-2.33	-2.15	-0.18	0.0161	0.0354	1	NIBAN1	116496	ENSG00000135842	PAR-CLIP	21572407
hsa-miR-25-3p	Common	-2.24	0.00483	9498.57	1110.7	2751.83	-2.33	-2.15	-0.18	0.0161	0.0354	1	NIBAN1	116496	ENSG00000135842	PAR-CLIP	20371350
hsa-miR-93-5p	Common	-1.8	0.00487	396.14	129.07	116.61	-1.75	-1.85	0.11	0.0234	0.0246	1	NIBAN1	116496	ENSG00000135842	Sequencing//PAR-CLIP	20371350
hsa-miR-93-5p	Common	-1.8	0.00487	396.14	129.07	116.61	-1.75	-1.85	0.11	0.0234	0.0246	1	NIBAN1	116496	ENSG00000135842	HITS-CLIP	22473208
hsa-miR-93-5p	Common	-1.8	0.00487	396.14	129.07	116.61	-1.75	-1.85	0.11	0.0234	0.0246	1	NIBAN1	116496	ENSG00000135842	PAR-CLIP	23446348
hsa-miR-93-5p	Common	-1.8	0.00487	396.14	129.07	116.61	-1.75	-1.85	0.11	0.0234	0.0246	1	NIBAN1	116496	ENSG00000135842	PAR-CLIP	21572407
hsa-miR-1827	TCC	2.18	0.00113	24.63	144.23	40.7	3.16	1.2	1.95	0.000504	0.222	1	NIBAN2	64855	ENSG00000136830	PAR-CLIP	26701625
hsa-miR-149-3p	TCC	1.45	0.0259	136.32	307.21	347.66	1.65	1.25	0.4	0.0296	0.134	1	NIBAN2	64855	ENSG00000136830	PAR-CLIP	26701625
hsa-miR-16-5p	Common	-2.25	0.00165	498.23	124.83	131.87	-2.13	-2.36	0.23	0.0161	0.0106	1	NIBAN2	64855	ENSG00000136830	Proteomics	18668040
hsa-miR-134-5p	TCC	-1.45	0.0443	454.83	93.78	239.76	-1.94	-0.95	-1	0.0234	0.321	1	NIBAN2	64855	ENSG00000136830	PAR-CLIP	26701625
hsa-miR-30e-3p	TCC	-1.61	0.012	432.55	144.23	136.5	-1.7	-1.52	-0.17	0.0246	0.0655	1	NIBAN2	64855	ENSG00000136830	PAR-CLIP	26701625
hsa-miR-24-3p	TCC	-1.59	0.0192	2916.42	619.6	1244.59	-1.85	-1.32	-0.53	0.0218	0.128	1	NICN1	84276	ENSG00000145029	HITS-CLIP	23824327
hsa-miR-186-5p	Common	-1.65	0.0074	677.39	258.71	241.67	-1.62	-1.68	0.06	0.0272	0.0341	1	NID1	4811	ENSG00000116962	CLASH	23622248
hsa-miR-215-5p	TCC	1.94	0.0536	69.79	371.98	195.58	2.4	1.48	0.92	0.0371	0.255	1	NID1	4811	ENSG00000116962	Luciferase reporter assay//qRT-PCR//Western blot	25857602
hsa-miR-181d-5p	Common	-1.86	0.00693	54.74	12.35	14.17	-1.89	-1.83	-0.07	0.0216	0.0398	1	NID2	22795	ENSG00000087303	CLASH	23622248
hsa-miR-1827	TCC	2.18	0.00113	24.63	144.23	40.7	3.16	1.2	1.95	0.000504	0.222	1	NIF3L1	60491	ENSG00000196290	HITS-CLIP	23313552
hsa-miR-1910-3p	TCC	2.6	0.0107	2.29	23.28	12.72	2.93	2.26	0.67	0.0161	0.0876	1	NIF3L1	60491	ENSG00000196290	HITS-CLIP	23313552
hsa-miR-16-5p	Common	-2.25	0.00165	498.23	124.83	131.87	-2.13	-2.36	0.23	0.0161	0.0106	1	NIN	51199	ENSG00000100503	Sequencing	20371350
hsa-miR-181d-5p	Common	-1.86	0.00693	54.74	12.35	14.17	-1.89	-1.83	-0.07	0.0216	0.0398	1	NIN	51199	ENSG00000100503	HITS-CLIP	22473208
hsa-miR-93-5p	Common	-1.8	0.00487	396.14	129.07	116.61	-1.75	-1.85	0.11	0.0234	0.0246	1	NIN	51199	ENSG00000100503	Sequencing	20371350
hsa-miR-93-5p	Common	-1.8	0.00487	396.14	129.07	116.61	-1.75	-1.85	0.11	0.0234	0.0246	1	NIN	51199	ENSG00000100503	PAR-CLIP	23592263
hsa-miR-93-5p	Common	-1.8	0.00487	396.14	129.07	116.61	-1.75	-1.85	0.11	0.0234	0.0246	1	NIN	51199	ENSG00000100503	PAR-CLIP	21572407
hsa-miR-30e-3p	TCC	-1.61	0.012	432.55	144.23	136.5	-1.7	-1.52	-0.17	0.0246	0.0655	1	NIN	51199	ENSG00000100503	PAR-CLIP	23592263
hsa-miR-30e-3p	TCC	-1.61	0.012	432.55	144.23	136.5	-1.7	-1.52	-0.17	0.0246	0.0655	1	NIN	51199	ENSG00000100503	PAR-CLIP	21572407
hsa-miR-148b-3p	TCC	-1.32	0.03	736.64	263.88	387.98	-1.57	-1.06	-0.5	0.0278	0.17	1	NIN	51199	ENSG00000100503	Microarray	17612493
hsa-miR-335-3p	TCC	-1.98	0.0197	218.9	53.78	41.76	-1.97	-1.99	0.02	0.0439	0.0655	1	NINJ1	4814	ENSG00000131669	HITS-CLIP	23824327
hsa-miR-215-5p	TCC	1.94	0.0536	69.79	371.98	195.58	2.4	1.48	0.92	0.0371	0.255	1	NIPA1	123606	ENSG00000170113	Microarray	19074876
hsa-miR-24-3p	TCC	-1.59	0.0192	2916.42	619.6	1244.59	-1.85	-1.32	-0.53	0.0218	0.128	1	NIPA1	123606	ENSG00000170113	HITS-CLIP	23824327
hsa-miR-93-5p	Common	-1.8	0.00487	396.14	129.07	116.61	-1.75	-1.85	0.11	0.0234	0.0246	1	NIPA1	123606	ENSG00000170113	HITS-CLIP	22473208
hsa-miR-93-5p	Common	-1.8	0.00487	396.14	129.07	116.61	-1.75	-1.85	0.11	0.0234	0.0246	1	NIPA1	123606	ENSG00000170113	PAR-CLIP	23446348
hsa-miR-93-5p	Common	-1.8	0.00487	396.14	129.07	116.61	-1.75	-1.85	0.11	0.0234	0.0246	1	NIPA1	123606	ENSG00000170113	PAR-CLIP	20371350
hsa-miR-3934-5p	TCC	1.85	0.0142	9.18	55.62	17.44	2.7	1	1.69	0.00517	0.38	1	NIPAL1	152519	ENSG00000163293	PAR-CLIP	23446348
hsa-miR-24-3p	TCC	-1.59	0.0192	2916.42	619.6	1244.59	-1.85	-1.32	-0.53	0.0218	0.128	1	NIPAL1	152519	ENSG00000163293	HITS-CLIP	23824327
hsa-miR-324-3p	TCC	-3.33	0.187	15.05	3.63	1.27	-2.81	-3.85	1.04	0.0457	NA	1	NIPAL1	152519	ENSG00000163293	HITS-CLIP	23824327
hsa-miR-331-3p	HNBC	-1.6	0.0777	32.84	21.51	7.63	-0.92	-2.28	1.36	0.375	0.0398	1	NIPAL1	152519	ENSG00000163293	CLASH	23622248
hsa-miR-16-5p	Common	-2.25	0.00165	498.23	124.83	131.87	-2.13	-2.36	0.23	0.0161	0.0106	1	NIPAL2	79815	ENSG00000104361	Microarray	18362358
hsa-miR-335-3p	TCC	-1.98	0.0197	218.9	53.78	41.76	-1.97	-1.99	0.02	0.0439	0.0655	1	NIPAL2	79815	ENSG00000104361	HITS-CLIP	19536157
hsa-miR-23b-5p	HNBC	-2.42	0.0269	29.71	10.35	1.27	-1.07	-3.77	2.7	0.38	0.0109	1	NIPAL2	79815	ENSG00000104361	HITS-CLIP	19536157
hsa-miR-421	Common	-2.29	0.00503	52	9.86	14.26	-2.49	-2.09	-0.4	0.0123	0.0486	1	NIPBL	25836	ENSG00000164190	Sequencing	20371350
hsa-let-7b-5p	TCC	-1.6	0.0295	26455.6	5396.61	11296.1	-1.85	-1.35	-0.5	0.0304	0.152	1	NIPBL	25836	ENSG00000164190	Proteomics	18668040
hsa-miR-24-3p	TCC	-1.59	0.0192	2916.42	619.6	1244.59	-1.85	-1.32	-0.53	0.0218	0.128	1	NIPSNAP2	2631	ENSG00000146729	Microarray	19748357
hsa-miR-16-5p	Common	-2.25	0.00165	498.23	124.83	131.87	-2.13	-2.36	0.23	0.0161	0.0106	1	NISCH	11188	ENSG00000010322	CLASH	23622248
hsa-miR-224-5p	TCC	-2.11	0.0238	436.54	192.74	155.85	-2.3	-1.91	-0.39	0.0326	0.11	1	NIT1	4817	ENSG00000158793	Luciferase reporter assay	20065103
hsa-miR-1827	TCC	2.18	0.00113	24.63	144.23	40.7	3.16	1.2	1.95	0.000504	0.222	1	NKAP	79576	ENSG00000101882	PAR-CLIP	27292025
hsa-miR-1910-3p	TCC	2.6	0.0107	2.29	23.28	12.72	2.93	2.26	0.67	0.0161	0.0876	1	NKAP	79576	ENSG00000101882	PAR-CLIP	27292025
hsa-miR-363-3p	Common	-2.07	0.00245	525.49	119.13	174.25	-2.14	-2	-0.14	0.0108	0.0246	1	NKAP	79576	ENSG00000101882	PAR-CLIP	27292025
hsa-miR-1307-3p	Common	-2.03	0.00315	3552.13	578.23	896.93	-2.06	-1.99	-0.07	0.0143	0.0246	1	NKAP	79576	ENSG00000101882	HITS-CLIP	23824327
hsa-miR-25-3p	Common	-2.24	0.00483	9498.57	1110.7	2751.83	-2.33	-2.15	-0.18	0.0161	0.0354	1	NKAP	79576	ENSG00000101882	PAR-CLIP	27292025
hsa-miR-6852-5p	Common	-2.7	0.00509	51.8	5.81	8.15	-2.56	-2.84	0.28	0.0246	0.0246	1	NKAP	79576	ENSG00000101882	PAR-CLIP	23446348
hsa-miR-186-5p	Common	-1.65	0.0074	677.39	258.71	241.67	-1.62	-1.68	0.06	0.0272	0.0341	1	NKAP	79576	ENSG00000101882	Sequencing	20371350
hsa-let-7i-5p	TCC	-1.73	0.0115	15832.5	4711.68	5438.27	-1.84	-1.61	-0.23	0.0234	0.0655	1	NKAPD1	55216	ENSG00000150776	PAR-CLIP	23592263
hsa-let-7i-5p	TCC	-1.73	0.0115	15832.5	4711.68	5438.27	-1.84	-1.61	-0.23	0.0234	0.0655	1	NKAPD1	55216	ENSG00000150776	PAR-CLIP	21572407
hsa-miR-222-3p	TCC	-2.13	0.0143	3278.18	758.66	1155.22	-2.24	-2.02	-0.22	0.0278	0.0713	1	NKAPD1	55216	ENSG00000150776	CLASH	23622248
hsa-let-7b-5p	TCC	-1.6	0.0295	26455.6	5396.61	11296.1	-1.85	-1.35	-0.5	0.0304	0.152	1	NKAPD1	55216	ENSG00000150776	PAR-CLIP	23592263
hsa-let-7b-5p	TCC	-1.6	0.0295	26455.6	5396.61	11296.1	-1.85	-1.35	-0.5	0.0304	0.152	1	NKAPD1	55216	ENSG00000150776	PAR-CLIP	21572407
hsa-let-7d-5p	TCC	-1.96	0.0163	1023.7	273.58	357.47	-2.05	-1.87	-0.18	0.0304	0.0757	1	NKAPD1	55216	ENSG00000150776	Sequencing	20371350
hsa-let-7d-5p	TCC	-1.96	0.0163	1023.7	273.58	357.47	-2.05	-1.87	-0.18	0.0304	0.0757	1	NKAPD1	55216	ENSG00000150776	PAR-CLIP	23592263
hsa-let-7d-5p	TCC	-1.96	0.0163	1023.7	273.58	357.47	-2.05	-1.87	-0.18	0.0304	0.0757	1	NKAPD1	55216	ENSG00000150776	PAR-CLIP	21572407
hsa-miR-24-3p	TCC	-1.59	0.0192	2916.42	619.6	1244.59	-1.85	-1.32	-0.53	0.0218	0.128	1	NKD1	85407	ENSG00000140807	Microarray	19748357
hsa-miR-532-5p	TCC	-1.79	0.0107	839.52	269.7	363.77	-1.91	-1.67	-0.24	0.0218	0.065	1	NKD1	85407	ENSG00000140807	Luciferase reporter assay//qRT-PCR//Western blot	28356225
hsa-miR-93-5p	Common	-1.8	0.00487	396.14	129.07	116.61	-1.75	-1.85	0.11	0.0234	0.0246	1	NKIRAS1	28512	ENSG00000197885	PAR-CLIP	20371350
hsa-miR-5010-3p	Common	-2.45	0.00498	27.43	5.08	4.07	-2.26	-2.64	0.39	0.024	0.0246	1	NKIRAS2	28511	ENSG00000168256	PAR-CLIP	23592263
hsa-miR-5010-3p	Common	-2.45	0.00498	27.43	5.08	4.07	-2.26	-2.64	0.39	0.024	0.0246	1	NKIRAS2	28511	ENSG00000168256	PAR-CLIP	21572407
hsa-miR-5010-3p	Common	-2.45	0.00498	27.43	5.08	4.07	-2.26	-2.64	0.39	0.024	0.0246	1	NKIRAS2	28511	ENSG00000168256	PAR-CLIP	26701625
hsa-miR-149-3p	TCC	1.45	0.0259	136.32	307.21	347.66	1.65	1.25	0.4	0.0296	0.134	1	NKRF	55922	ENSG00000186416	HITS-CLIP	23824327
hsa-miR-215-5p	TCC	1.94	0.0536	69.79	371.98	195.58	2.4	1.48	0.92	0.0371	0.255	1	NKRF	55922	ENSG00000186416	Microarray	19074876
hsa-miR-493-3p	TCC	-1.74	0.027	98.31	18.11	34.87	-2.23	-1.25	-0.98	0.0189	0.22	1	NKRF	55922	ENSG00000186416	PAR-CLIP	23446348
hsa-miR-493-3p	TCC	-1.74	0.027	98.31	18.11	34.87	-2.23	-1.25	-0.98	0.0189	0.22	1	NKRF	55922	ENSG00000186416	PAR-CLIP	27292025
hsa-miR-222-3p	TCC	-2.13	0.0143	3278.18	758.66	1155.22	-2.24	-2.02	-0.22	0.0278	0.0713	1	NKRF	55922	ENSG00000186416	CLASH	23622248
hsa-miR-215-5p	TCC	1.94	0.0536	69.79	371.98	195.58	2.4	1.48	0.92	0.0371	0.255	1	NKX3-1	4824	ENSG00000167034	Microarray	19074876
hsa-miR-493-3p	TCC	-1.74	0.027	98.31	18.11	34.87	-2.23	-1.25	-0.98	0.0189	0.22	1	NKX6-1	4825	ENSG00000163623	HITS-CLIP	24374217
hsa-miR-149-3p	TCC	1.45	0.0259	136.32	307.21	347.66	1.65	1.25	0.4	0.0296	0.134	1	NKX6-2	84504	ENSG00000148826	PAR-CLIP	23592263
hsa-miR-149-3p	TCC	1.45	0.0259	136.32	307.21	347.66	1.65	1.25	0.4	0.0296	0.134	1	NKX6-2	84504	ENSG00000148826	PAR-CLIP	20371350
hsa-miR-149-3p	TCC	1.45	0.0259	136.32	307.21	347.66	1.65	1.25	0.4	0.0296	0.134	1	NKX6-2	84504	ENSG00000148826	PAR-CLIP	26701625
hsa-miR-331-3p	HNBC	-1.6	0.0777	32.84	21.51	7.63	-0.92	-2.28	1.36	0.375	0.0398	1	NKX6-3	157848	ENSG00000165066	HITS-CLIP	28735896
hsa-miR-16-5p	Common	-2.25	0.00165	498.23	124.83	131.87	-2.13	-2.36	0.23	0.0161	0.0106	1	NLE1	54475	ENSG00000073536	Proteomics	18668040
hsa-miR-222-3p	TCC	-2.13	0.0143	3278.18	758.66	1155.22	-2.24	-2.02	-0.22	0.0278	0.0713	1	NLE1	54475	ENSG00000073536	CLASH	23622248
hsa-let-7b-5p	TCC	-1.6	0.0295	26455.6	5396.61	11296.1	-1.85	-1.35	-0.5	0.0304	0.152	1	NLE1	54475	ENSG00000073536	Proteomics	18668040
hsa-miR-4446-3p	TCC	-1.99	0.0015	302.44	51.09	110.01	-2.54	-1.44	-1.1	0.00155	0.0989	1	NLGN1	22871	ENSG00000169760	HITS-CLIP	19536157
hsa-miR-149-3p	TCC	1.45	0.0259	136.32	307.21	347.66	1.65	1.25	0.4	0.0296	0.134	1	NLGN2	57555	ENSG00000169992	PAR-CLIP	23592263
hsa-miR-149-3p	TCC	1.45	0.0259	136.32	307.21	347.66	1.65	1.25	0.4	0.0296	0.134	1	NLGN2	57555	ENSG00000283859	PAR-CLIP	23592263
hsa-miR-429	TCC	2.77	0.0283	13.11	133.56	68.25	3.56	1.97	1.59	0.0189	0.233	1	NLGN4X	57502	ENSG00000146938	PAR-CLIP	22012620
hsa-miR-200b-3p	TCC	2.74	0.0709	257.27	2101.04	1084.86	3.44	2.04	1.41	0.0457	0.292	1	NLGN4X	57502	ENSG00000146938	PAR-CLIP	22012620
hsa-miR-130b-5p	TCC	-1.41	0.0338	153.36	53.03	87.76	-1.73	-1.09	-0.64	0.0272	0.2	1	NLGN4X	57502	ENSG00000146938	HITS-CLIP	23824327
hsa-miR-139-3p	TCC	-1.28	0.0551	289.68	61.75	148.82	-1.72	-0.83	-0.89	0.0278	0.352	1	NLGN4X	57502	ENSG00000146938	HITS-CLIP	23824327
hsa-miR-148b-3p	TCC	-1.32	0.03	736.64	263.88	387.98	-1.57	-1.06	-0.5	0.0278	0.17	1	NLGN4X	57502	ENSG00000146938	Microarray	17612493
hsa-miR-23a-3p	HNBC	-2.03	0.00513	359.91	155.96	76.4	-1.6	-2.46	0.86	0.0706	0.00865	1	NLGN4X	57502	ENSG00000146938	PAR-CLIP	22012620
hsa-miR-215-5p	TCC	1.94	0.0536	69.79	371.98	195.58	2.4	1.48	0.92	0.0371	0.255	1	NLK	51701	ENSG00000087095	Microarray	19074876
hsa-miR-4446-3p	TCC	-1.99	0.0015	302.44	51.09	110.01	-2.54	-1.44	-1.1	0.00155	0.0989	1	NLK	51701	ENSG00000087095	HITS-CLIP	23313552
hsa-miR-409-3p	TCC	-1.73	0.0232	3368.63	656.47	1173.75	-2.16	-1.29	-0.87	0.0189	0.184	1	NLK	51701	ENSG00000087095	Luciferase reporter assay	26084278
hsa-miR-181d-5p	Common	-1.86	0.00693	54.74	12.35	14.17	-1.89	-1.83	-0.07	0.0216	0.0398	1	NLK	51701	ENSG00000087095	Western blot//Luciferase activity assay	19585654
hsa-miR-23a-3p	HNBC	-2.03	0.00513	359.91	155.96	76.4	-1.6	-2.46	0.86	0.0706	0.00865	1	NLK	51701	ENSG00000087095	CLASH	23622248
hsa-miR-128-3p	TCC	-1.55	0.0257	7175.04	1149.3	3039.92	-1.87	-1.23	-0.64	0.0234	0.168	1	NLN	57486	ENSG00000123213	PAR-CLIP	23592263
hsa-miR-340-3p	TCC	-1.93	0.0325	89.13	26.88	52.15	-2.24	-1.61	-0.64	0.0318	0.163	1	NLRC3	197358	ENSG00000167984	PAR-CLIP	27292025
hsa-miR-3934-5p	TCC	1.85	0.0142	9.18	55.62	17.44	2.7	1	1.69	0.00517	0.38	1	NLRP12	91662	ENSG00000142405	HITS-CLIP	23824327
hsa-miR-223-3p	Common	-3.5	1.5e-06	532.34	61.02	54.49	-3.18	-3.81	0.64	0.00155	5.61e-05	1	NLRP3	114548	ENSG00000162711	Luciferase reporter assay//qRT-PCR//Western blot	28302726
hsa-miR-363-3p	Common	-2.07	0.00245	525.49	119.13	174.25	-2.14	-2	-0.14	0.0108	0.0246	1	NLRP9	338321	ENSG00000185792	PAR-CLIP	23592263
hsa-miR-363-3p	Common	-2.07	0.00245	525.49	119.13	174.25	-2.14	-2	-0.14	0.0108	0.0246	1	NLRP9	338321	ENSG00000185792	PAR-CLIP	27292025
hsa-miR-25-3p	Common	-2.24	0.00483	9498.57	1110.7	2751.83	-2.33	-2.15	-0.18	0.0161	0.0354	1	NLRP9	338321	ENSG00000185792	PAR-CLIP	23592263
hsa-miR-25-3p	Common	-2.24	0.00483	9498.57	1110.7	2751.83	-2.33	-2.15	-0.18	0.0161	0.0354	1	NLRP9	338321	ENSG00000185792	PAR-CLIP	27292025
hsa-miR-130b-5p	TCC	-1.41	0.0338	153.36	53.03	87.76	-1.73	-1.09	-0.64	0.0272	0.2	1	NLRP9	338321	ENSG00000185792	HITS-CLIP	23824327
hsa-miR-331-3p	HNBC	-1.6	0.0777	32.84	21.51	7.63	-0.92	-2.28	1.36	0.375	0.0398	1	NLRX1	79671	ENSG00000160703	CLASH	23622248
hsa-miR-16-5p	Common	-2.25	0.00165	498.23	124.83	131.87	-2.13	-2.36	0.23	0.0161	0.0106	1	NMD3	51068	ENSG00000169251	CLASH	23622248
hsa-miR-1827	TCC	2.18	0.00113	24.63	144.23	40.7	3.16	1.2	1.95	0.000504	0.222	1	NME1-NME2	654364	ENSG00000011052	PAR-CLIP	23592263
hsa-miR-1910-3p	TCC	2.6	0.0107	2.29	23.28	12.72	2.93	2.26	0.67	0.0161	0.0876	1	NME1-NME2	654364	ENSG00000011052	PAR-CLIP	23592263
hsa-miR-221-3p	Common	-2.66	9.46e-06	1190.72	178.51	198.35	-2.62	-2.69	0.08	0.00122	0.000507	1	NME2	4831	ENSG00000243678	CLASH	23622248
hsa-miR-1827	TCC	2.18	0.00113	24.63	144.23	40.7	3.16	1.2	1.95	0.000504	0.222	1	NME2	4831	ENSG00000243678	PAR-CLIP	23592263
hsa-miR-1910-3p	TCC	2.6	0.0107	2.29	23.28	12.72	2.93	2.26	0.67	0.0161	0.0876	1	NME2	4831	ENSG00000243678	PAR-CLIP	23592263
hsa-let-7b-5p	TCC	-1.6	0.0295	26455.6	5396.61	11296.1	-1.85	-1.35	-0.5	0.0304	0.152	1	NME4	4833	ENSG00000103202	CLASH	23622248
hsa-miR-148b-3p	TCC	-1.32	0.03	736.64	263.88	387.98	-1.57	-1.06	-0.5	0.0278	0.17	1	NME5	8382	ENSG00000112981	Microarray	17612493
hsa-miR-93-5p	Common	-1.8	0.00487	396.14	129.07	116.61	-1.75	-1.85	0.11	0.0234	0.0246	1	NME6	10201	ENSG00000172113	PAR-CLIP	22012620
hsa-let-7b-5p	TCC	-1.6	0.0295	26455.6	5396.61	11296.1	-1.85	-1.35	-0.5	0.0304	0.152	1	NME6	10201	ENSG00000172113	Proteomics	18668040
hsa-miR-146a-5p	TCC	-1.82	0.00197	4843.62	1076.22	1969.33	-2.2	-1.43	-0.77	0.0028	0.0741	1	NMI	9111	ENSG00000123609	Microarray	18057241
hsa-miR-215-5p	TCC	1.94	0.0536	69.79	371.98	195.58	2.4	1.48	0.92	0.0371	0.255	1	NMI	9111	ENSG00000123609	Microarray	19074876
hsa-miR-6852-5p	Common	-2.7	0.00509	51.8	5.81	8.15	-2.56	-2.84	0.28	0.0246	0.0246	1	NMNAT1	64802	ENSG00000173614	HITS-CLIP	23824327
hsa-miR-223-3p	Common	-3.5	1.5e-06	532.34	61.02	54.49	-3.18	-3.81	0.64	0.00155	5.61e-05	1	NMNAT2	23057	ENSG00000157064	HITS-CLIP	23824327
hsa-miR-223-3p	Common	-3.5	1.5e-06	532.34	61.02	54.49	-3.18	-3.81	0.64	0.00155	5.61e-05	1	NMNAT2	23057	ENSG00000157064	HITS-CLIP	27418678
hsa-miR-30d-5p	TCC	-1.67	0.0107	24944.1	4818.34	9573.11	-1.9	-1.44	-0.46	0.0161	0.0876	1	NMT1	4836	ENSG00000136448	CLASH	23622248
hsa-miR-186-5p	Common	-1.65	0.0074	677.39	258.71	241.67	-1.62	-1.68	0.06	0.0272	0.0341	1	NMT1	4836	ENSG00000136448	CLASH	23622248
hsa-miR-181d-5p	Common	-1.86	0.00693	54.74	12.35	14.17	-1.89	-1.83	-0.07	0.0216	0.0398	1	NMT2	9397	ENSG00000152465	HITS-CLIP	22473208
hsa-miR-215-5p	TCC	1.94	0.0536	69.79	371.98	195.58	2.4	1.48	0.92	0.0371	0.255	1	NMU	10874	ENSG00000109255	Microarray	19074876
hsa-miR-1827	TCC	2.18	0.00113	24.63	144.23	40.7	3.16	1.2	1.95	0.000504	0.222	1	NMUR1	10316	ENSG00000171596	HITS-CLIP	23824327
hsa-miR-16-5p	Common	-2.25	0.00165	498.23	124.83	131.87	-2.13	-2.36	0.23	0.0161	0.0106	1	NNT	23530	ENSG00000112992	PAR-CLIP	23446348
hsa-miR-16-5p	Common	-2.25	0.00165	498.23	124.83	131.87	-2.13	-2.36	0.23	0.0161	0.0106	1	NNT	23530	ENSG00000112992	PAR-CLIP	21572407
hsa-miR-16-5p	Common	-2.25	0.00165	498.23	124.83	131.87	-2.13	-2.36	0.23	0.0161	0.0106	1	NNT	23530	ENSG00000112992	PAR-CLIP	27292025
hsa-miR-1827	TCC	2.18	0.00113	24.63	144.23	40.7	3.16	1.2	1.95	0.000504	0.222	1	NOA1	84273	ENSG00000084092	PAR-CLIP	23592263
hsa-miR-3934-5p	TCC	1.85	0.0142	9.18	55.62	17.44	2.7	1	1.69	0.00517	0.38	1	NOA1	84273	ENSG00000084092	HITS-CLIP	23824327
hsa-miR-149-3p	TCC	1.45	0.0259	136.32	307.21	347.66	1.65	1.25	0.4	0.0296	0.134	1	NOA1	84273	ENSG00000084092	PAR-CLIP	23592263
hsa-miR-149-3p	TCC	1.45	0.0259	136.32	307.21	347.66	1.65	1.25	0.4	0.0296	0.134	1	NOA1	84273	ENSG00000084092	PAR-CLIP	23446348
hsa-let-7i-5p	TCC	-1.73	0.0115	15832.5	4711.68	5438.27	-1.84	-1.61	-0.23	0.0234	0.0655	1	NOA1	84273	ENSG00000084092	PAR-CLIP	23592263
hsa-let-7i-5p	TCC	-1.73	0.0115	15832.5	4711.68	5438.27	-1.84	-1.61	-0.23	0.0234	0.0655	1	NOA1	84273	ENSG00000084092	PAR-CLIP	23446348
hsa-miR-5010-3p	Common	-2.45	0.00498	27.43	5.08	4.07	-2.26	-2.64	0.39	0.024	0.0246	1	NOA1	84273	ENSG00000084092	PAR-CLIP	23446348
hsa-let-7b-5p	TCC	-1.6	0.0295	26455.6	5396.61	11296.1	-1.85	-1.35	-0.5	0.0304	0.152	1	NOA1	84273	ENSG00000084092	PAR-CLIP	23592263
hsa-let-7b-5p	TCC	-1.6	0.0295	26455.6	5396.61	11296.1	-1.85	-1.35	-0.5	0.0304	0.152	1	NOA1	84273	ENSG00000084092	PAR-CLIP	23446348
hsa-let-7d-5p	TCC	-1.96	0.0163	1023.7	273.58	357.47	-2.05	-1.87	-0.18	0.0304	0.0757	1	NOA1	84273	ENSG00000084092	PAR-CLIP	23592263
hsa-let-7d-5p	TCC	-1.96	0.0163	1023.7	273.58	357.47	-2.05	-1.87	-0.18	0.0304	0.0757	1	NOA1	84273	ENSG00000084092	PAR-CLIP	23446348
hsa-miR-16-5p	Common	-2.25	0.00165	498.23	124.83	131.87	-2.13	-2.36	0.23	0.0161	0.0106	1	NOB1	28987	ENSG00000141101	pSILAC//Proteomics;Other	18668040
hsa-miR-16-5p	Common	-2.25	0.00165	498.23	124.83	131.87	-2.13	-2.36	0.23	0.0161	0.0106	1	NOB1	28987	ENSG00000141101	CLASH	23622248
hsa-miR-93-5p	Common	-1.8	0.00487	396.14	129.07	116.61	-1.75	-1.85	0.11	0.0234	0.0246	1	NOB1	28987	ENSG00000141101	CLASH	23622248
hsa-miR-139-3p	TCC	-1.28	0.0551	289.68	61.75	148.82	-1.72	-0.83	-0.89	0.0278	0.352	1	NOB1	28987	ENSG00000141101	Luciferase reporter assay//qRT-PCR//Western blot	27505862
hsa-miR-215-5p	TCC	1.94	0.0536	69.79	371.98	195.58	2.4	1.48	0.92	0.0371	0.255	1	NOB1	28987	ENSG00000141101	Microarray	19074876
hsa-miR-16-5p	Common	-2.25	0.00165	498.23	124.83	131.87	-2.13	-2.36	0.23	0.0161	0.0106	1	NOC3L	64318	ENSG00000173145	Proteomics	18668040
hsa-miR-16-5p	Common	-2.25	0.00165	498.23	124.83	131.87	-2.13	-2.36	0.23	0.0161	0.0106	1	NOC4L	79050	ENSG00000184967	Proteomics	18668040
hsa-miR-16-5p	Common	-2.25	0.00165	498.23	124.83	131.87	-2.13	-2.36	0.23	0.0161	0.0106	1	NOC4L	79050	ENSG00000288146	Proteomics	18668040
hsa-miR-215-5p	TCC	1.94	0.0536	69.79	371.98	195.58	2.4	1.48	0.92	0.0371	0.255	1	NOD2	64127	ENSG00000167207	Microarray	19074876
hsa-miR-148b-3p	TCC	-1.32	0.03	736.64	263.88	387.98	-1.57	-1.06	-0.5	0.0278	0.17	1	NOG	9241	ENSG00000183691		21205300
hsa-miR-149-3p	TCC	1.45	0.0259	136.32	307.21	347.66	1.65	1.25	0.4	0.0296	0.134	1	NOL10	79954	ENSG00000115761	PAR-CLIP	23592263
hsa-miR-622	HNBC	2.64	0.0319	5.24	16.17	28.34	2.11	3.17	-1.06	0.151	0.0336	1	NOL10	79954	ENSG00000115761	HITS-CLIP	23824327
hsa-miR-1307-3p	Common	-2.03	0.00315	3552.13	578.23	896.93	-2.06	-1.99	-0.07	0.0143	0.0246	1	NOL10	79954	ENSG00000115761	PAR-CLIP	27292025
hsa-miR-148b-3p	TCC	-1.32	0.03	736.64	263.88	387.98	-1.57	-1.06	-0.5	0.0278	0.17	1	NOL10	79954	ENSG00000115761	Microarray	17612493
hsa-miR-16-5p	Common	-2.25	0.00165	498.23	124.83	131.87	-2.13	-2.36	0.23	0.0161	0.0106	1	NOL11	25926	ENSG00000130935	Proteomics	18668040
hsa-miR-23a-3p	HNBC	-2.03	0.00513	359.91	155.96	76.4	-1.6	-2.46	0.86	0.0706	0.00865	1	NOL11	25926	ENSG00000130935	PAR-CLIP	22012620
hsa-miR-215-5p	TCC	1.94	0.0536	69.79	371.98	195.58	2.4	1.48	0.92	0.0371	0.255	1	NOL12	79159	ENSG00000273899	Microarray	19074876
hsa-miR-30e-5p	Common	-2.04	0.00212	1874.07	407.52	547.1	-2.11	-1.96	-0.14	0.00915	0.0246	1	NOL12	79159	ENSG00000273899	CLASH	23622248
hsa-miR-25-3p	Common	-2.24	0.00483	9498.57	1110.7	2751.83	-2.33	-2.15	-0.18	0.0161	0.0354	1	NOL12	79159	ENSG00000273899	CLASH	23622248
hsa-miR-324-3p	TCC	-3.33	0.187	15.05	3.63	1.27	-2.81	-3.85	1.04	0.0457	NA	1	NOL12	79159	ENSG00000273899	CLASH	23622248
hsa-miR-16-5p	Common	-2.25	0.00165	498.23	124.83	131.87	-2.13	-2.36	0.23	0.0161	0.0106	1	NOL4L	140688	ENSG00000197183	HITS-CLIP	22473208
hsa-let-7b-5p	TCC	-1.6	0.0295	26455.6	5396.61	11296.1	-1.85	-1.35	-0.5	0.0304	0.152	1	NOL6	65083	ENSG00000165271	Proteomics	18668040
hsa-miR-186-5p	Common	-1.65	0.0074	677.39	258.71	241.67	-1.62	-1.68	0.06	0.0272	0.0341	1	NOL8	55035	ENSG00000198000	CLASH	23622248
hsa-miR-149-3p	TCC	1.45	0.0259	136.32	307.21	347.66	1.65	1.25	0.4	0.0296	0.134	1	NOL9	79707	ENSG00000162408	PAR-CLIP	27292025
hsa-miR-215-5p	TCC	1.94	0.0536	69.79	371.98	195.58	2.4	1.48	0.92	0.0371	0.255	1	NOL9	79707	ENSG00000162408	HITS-CLIP	23824327
hsa-miR-24-3p	TCC	-1.59	0.0192	2916.42	619.6	1244.59	-1.85	-1.32	-0.53	0.0218	0.128	1	NOL9	79707	ENSG00000162408	HITS-CLIP	23824327
hsa-miR-126-5p	TCC	-1.48	0.0201	256.91	61.75	105.71	-1.78	-1.18	-0.6	0.0196	0.15	1	NOLC1	9221	ENSG00000166197	PAR-CLIP	20371350
hsa-miR-222-3p	TCC	-2.13	0.0143	3278.18	758.66	1155.22	-2.24	-2.02	-0.22	0.0278	0.0713	1	NOLC1	9221	ENSG00000166197	CLASH	23622248
hsa-let-7b-5p	TCC	-1.6	0.0295	26455.6	5396.61	11296.1	-1.85	-1.35	-0.5	0.0304	0.152	1	NOLC1	9221	ENSG00000166197	Proteomics	18668040
hsa-miR-324-3p	TCC	-3.33	0.187	15.05	3.63	1.27	-2.81	-3.85	1.04	0.0457	NA	1	NOLC1	9221	ENSG00000166197	CLASH	23622248
hsa-miR-532-5p	TCC	-1.79	0.0107	839.52	269.7	363.77	-1.91	-1.67	-0.24	0.0218	0.065	1	NOM1	64434	ENSG00000146909	PAR-CLIP	23446348
hsa-let-7i-5p	TCC	-1.73	0.0115	15832.5	4711.68	5438.27	-1.84	-1.61	-0.23	0.0234	0.0655	1	NOM1	64434	ENSG00000146909	PAR-CLIP	23592263
hsa-let-7i-5p	TCC	-1.73	0.0115	15832.5	4711.68	5438.27	-1.84	-1.61	-0.23	0.0234	0.0655	1	NOM1	64434	ENSG00000146909	PAR-CLIP	23446348
hsa-miR-6852-5p	Common	-2.7	0.00509	51.8	5.81	8.15	-2.56	-2.84	0.28	0.0246	0.0246	1	NOM1	64434	ENSG00000146909	PAR-CLIP	22012620
hsa-miR-543	TCC	-1.34	0.0433	914.9	268.78	445.74	-1.75	-0.93	-0.82	0.0252	0.29	1	NOM1	64434	ENSG00000146909	PAR-CLIP	22012620
hsa-let-7b-5p	TCC	-1.6	0.0295	26455.6	5396.61	11296.1	-1.85	-1.35	-0.5	0.0304	0.152	1	NOM1	64434	ENSG00000146909	PAR-CLIP	23592263
hsa-let-7b-5p	TCC	-1.6	0.0295	26455.6	5396.61	11296.1	-1.85	-1.35	-0.5	0.0304	0.152	1	NOM1	64434	ENSG00000146909	PAR-CLIP	23446348
hsa-let-7d-5p	TCC	-1.96	0.0163	1023.7	273.58	357.47	-2.05	-1.87	-0.18	0.0304	0.0757	1	NOM1	64434	ENSG00000146909	PAR-CLIP	23592263
hsa-let-7d-5p	TCC	-1.96	0.0163	1023.7	273.58	357.47	-2.05	-1.87	-0.18	0.0304	0.0757	1	NOM1	64434	ENSG00000146909	PAR-CLIP	23446348
hsa-miR-652-3p	Common	-2.35	0.000556	99.04	28.33	18.53	-1.87	-2.83	0.96	0.0304	0.00168	1	NOM1	64434	ENSG00000146909	HITS-CLIP	23824327
hsa-let-7b-5p	TCC	-1.6	0.0295	26455.6	5396.61	11296.1	-1.85	-1.35	-0.5	0.0304	0.152	1	NOMO3	408050	ENSG00000103226	CLASH	23622248
hsa-let-7b-5p	TCC	-1.6	0.0295	26455.6	5396.61	11296.1	-1.85	-1.35	-0.5	0.0304	0.152	1	NOMO3	408050	ENSG00000278087	CLASH	23622248
hsa-miR-1301-3p	TCC	-1.93	0.0167	487.18	86.44	179.82	-2.2	-1.65	-0.54	0.0216	0.11	1	NONO	4841	ENSG00000147140	CLASH	23622248
hsa-miR-93-5p	Common	-1.8	0.00487	396.14	129.07	116.61	-1.75	-1.85	0.11	0.0234	0.0246	1	NONO	4841	ENSG00000147140	CLASH	23622248
hsa-miR-148b-3p	TCC	-1.32	0.03	736.64	263.88	387.98	-1.57	-1.06	-0.5	0.0278	0.17	1	NONO	4841	ENSG00000147140	CLASH	23622248
hsa-miR-1827	TCC	2.18	0.00113	24.63	144.23	40.7	3.16	1.2	1.95	0.000504	0.222	1	NONO	4841	ENSG00000147140	PAR-CLIP	26701625
hsa-miR-1827	TCC	2.18	0.00113	24.63	144.23	40.7	3.16	1.2	1.95	0.000504	0.222	1	NONO	4841	ENSG00000147140	PAR-CLIP	27292025
hsa-miR-1910-3p	TCC	2.6	0.0107	2.29	23.28	12.72	2.93	2.26	0.67	0.0161	0.0876	1	NONO	4841	ENSG00000147140	PAR-CLIP	26701625
hsa-miR-1910-3p	TCC	2.6	0.0107	2.29	23.28	12.72	2.93	2.26	0.67	0.0161	0.0876	1	NONO	4841	ENSG00000147140	PAR-CLIP	27292025
hsa-miR-16-5p	Common	-2.25	0.00165	498.23	124.83	131.87	-2.13	-2.36	0.23	0.0161	0.0106	1	NOP10	55505	ENSG00000182117	Proteomics	18668040
hsa-miR-16-5p	Common	-2.25	0.00165	498.23	124.83	131.87	-2.13	-2.36	0.23	0.0161	0.0106	1	NOP14	8602	ENSG00000087269	Proteomics	18668040
hsa-miR-24-3p	TCC	-1.59	0.0192	2916.42	619.6	1244.59	-1.85	-1.32	-0.53	0.0218	0.128	1	NOP14	8602	ENSG00000087269	Microarray	19748357
hsa-let-7b-5p	TCC	-1.6	0.0295	26455.6	5396.61	11296.1	-1.85	-1.35	-0.5	0.0304	0.152	1	NOP14	8602	ENSG00000087269	Proteomics	18668040
hsa-miR-1827	TCC	2.18	0.00113	24.63	144.23	40.7	3.16	1.2	1.95	0.000504	0.222	1	NOP14	8602	ENSG00000087269	HITS-CLIP	24906430
hsa-miR-1301-3p	TCC	-1.93	0.0167	487.18	86.44	179.82	-2.2	-1.65	-0.54	0.0216	0.11	1	NOP2	4839	ENSG00000111641	CLASH	23622248
hsa-miR-128-3p	TCC	-1.55	0.0257	7175.04	1149.3	3039.92	-1.87	-1.23	-0.64	0.0234	0.168	1	NOP2	4839	ENSG00000111641	Sequencing	20371350
hsa-miR-342-3p	HNBC	-1.28	0.061	127.99	78.45	44.82	-0.92	-1.63	0.7	0.257	0.0431	1	NOP2	4839	ENSG00000111641	CLASH	23622248
hsa-miR-331-3p	HNBC	-1.6	0.0777	32.84	21.51	7.63	-0.92	-2.28	1.36	0.375	0.0398	1	NOP2	4839	ENSG00000111641	CLASH	23622248
hsa-miR-16-5p	Common	-2.25	0.00165	498.23	124.83	131.87	-2.13	-2.36	0.23	0.0161	0.0106	1	NOP53	29997	ENSG00000105373	Proteomics	18668040
hsa-miR-128-3p	TCC	-1.55	0.0257	7175.04	1149.3	3039.92	-1.87	-1.23	-0.64	0.0234	0.168	1	NOP53	29997	ENSG00000105373	CLASH	23622248
hsa-let-7b-5p	TCC	-1.6	0.0295	26455.6	5396.61	11296.1	-1.85	-1.35	-0.5	0.0304	0.152	1	NOP53	29997	ENSG00000105373	Proteomics	18668040
hsa-miR-24-3p	TCC	-1.59	0.0192	2916.42	619.6	1244.59	-1.85	-1.32	-0.53	0.0218	0.128	1	NOP56	10528	ENSG00000101361	Microarray	19748357
hsa-miR-221-3p	Common	-2.66	9.46e-06	1190.72	178.51	198.35	-2.62	-2.69	0.08	0.00122	0.000507	1	NOP58	51602	ENSG00000055044	CLASH	23622248
hsa-miR-146a-5p	TCC	-1.82	0.00197	4843.62	1076.22	1969.33	-2.2	-1.43	-0.77	0.0028	0.0741	1	NOS1	4842	ENSG00000089250	Luciferase reporter assay//qRT-PCR	28218896
hsa-miR-24-3p	TCC	-1.59	0.0192	2916.42	619.6	1244.59	-1.85	-1.32	-0.53	0.0218	0.128	1	NOS3	4846	ENSG00000164867	Luciferase reporter assay//qRT-PCR//Western blot	23774796
hsa-miR-24-3p	TCC	-1.59	0.0192	2916.42	619.6	1244.59	-1.85	-1.32	-0.53	0.0218	0.128	1	NOS3	4846	ENSG00000164867	Immunocytochemistry//Luciferase reporter assay//qRT-PCR//Western blot	25920448
hsa-miR-543	TCC	-1.34	0.0433	914.9	268.78	445.74	-1.75	-0.93	-0.82	0.0252	0.29	1	NOS3	4846	ENSG00000164867	Luciferase reporter assay//qRT-PCR	26647850
hsa-miR-335-3p	TCC	-1.98	0.0197	218.9	53.78	41.76	-1.97	-1.99	0.02	0.0439	0.0655	1	NOS3	4846	ENSG00000164867	Luciferase reporter assay//qRT-PCR	26647850
hsa-miR-146a-5p	TCC	-1.82	0.00197	4843.62	1076.22	1969.33	-2.2	-1.43	-0.77	0.0028	0.0741	1	NOTCH1	4851	ENSG00000148400	Luciferase reporter assay//qRT-PCR//Western blot	26165719
hsa-miR-30e-5p	Common	-2.04	0.00212	1874.07	407.52	547.1	-2.11	-1.96	-0.14	0.00915	0.0246	1	NOTCH1	4851	ENSG00000148400	Luciferase reporter assay//qRT-PCR//Western blot	24029422
hsa-miR-363-3p	Common	-2.07	0.00245	525.49	119.13	174.25	-2.14	-2	-0.14	0.0108	0.0246	1	NOTCH1	4851	ENSG00000148400	Luciferase reporter assay//qRT-PCR//Western blot	26709677
hsa-miR-30d-5p	TCC	-1.67	0.0107	24944.1	4818.34	9573.11	-1.9	-1.44	-0.46	0.0161	0.0876	1	NOTCH1	4851	ENSG00000148400	Luciferase reporter assay//qRT-PCR//Western blot	24029422
hsa-miR-24-3p	TCC	-1.59	0.0192	2916.42	619.6	1244.59	-1.85	-1.32	-0.53	0.0218	0.128	1	NOTCH1	4851	ENSG00000148400		17150773
hsa-miR-24-3p	TCC	-1.59	0.0192	2916.42	619.6	1244.59	-1.85	-1.32	-0.53	0.0218	0.128	1	NOTCH1	4851	ENSG00000148400	Reporter assay	15131085
hsa-miR-335-3p	TCC	-1.98	0.0197	218.9	53.78	41.76	-1.97	-1.99	0.02	0.0439	0.0655	1	NOTCH1	4851	ENSG00000148400	HITS-CLIP	23824327
hsa-miR-200b-3p	TCC	2.74	0.0709	257.27	2101.04	1084.86	3.44	2.04	1.41	0.0457	0.292	1	NOTCH1	4851	ENSG00000148400	Luciferase reporter assay//qRT-PCR//Western blot	23955600
hsa-miR-200b-3p	TCC	2.74	0.0709	257.27	2101.04	1084.86	3.44	2.04	1.41	0.0457	0.292	1	NOTCH1	4851	ENSG00000148400	qRT-PCR//Western blot	23430952
hsa-miR-146a-5p	TCC	-1.82	0.00197	4843.62	1076.22	1969.33	-2.2	-1.43	-0.77	0.0028	0.0741	1	NOTCH2	4853	ENSG00000134250	Luciferase reporter assay//Western blot	27832663
hsa-miR-146a-5p	TCC	-1.82	0.00197	4843.62	1076.22	1969.33	-2.2	-1.43	-0.77	0.0028	0.0741	1	NOTCH2	4853	ENSG00000134250	Luciferase reporter assay	28278511
hsa-miR-146a-5p	TCC	-1.82	0.00197	4843.62	1076.22	1969.33	-2.2	-1.43	-0.77	0.0028	0.0741	1	NOTCH2	4853	ENSG00000134250	Luciferase reporter assay//qRT-PCR//Western blot	26165719
hsa-miR-191-5p	Common	-2.25	4.25e-05	7680.62	1606.11	1489.8	-2.11	-2.38	0.26	0.00373	0.000832	1	NOTCH2	4853	ENSG00000134250	Flow//Luciferase reporter assay//Microarray//Next Generation Sequencing (NGS)//qRT-PCR//Western blot	25992613
hsa-miR-16-5p	Common	-2.25	0.00165	498.23	124.83	131.87	-2.13	-2.36	0.23	0.0161	0.0106	1	NOTCH2	4853	ENSG00000134250	pSILAC//Proteomics;Other	18668040
hsa-miR-16-5p	Common	-2.25	0.00165	498.23	124.83	131.87	-2.13	-2.36	0.23	0.0161	0.0106	1	NOTCH2	4853	ENSG00000134250	HITS-CLIP	22473208
hsa-miR-16-5p	Common	-2.25	0.00165	498.23	124.83	131.87	-2.13	-2.36	0.23	0.0161	0.0106	1	NOTCH2	4853	ENSG00000134250	HITS-CLIP	23824327
hsa-miR-25-3p	Common	-2.24	0.00483	9498.57	1110.7	2751.83	-2.33	-2.15	-0.18	0.0161	0.0354	1	NOTCH2	4853	ENSG00000134250	CLASH	23622248
hsa-miR-543	TCC	-1.34	0.0433	914.9	268.78	445.74	-1.75	-0.93	-0.82	0.0252	0.29	1	NOTCH2	4853	ENSG00000134250	HITS-CLIP	23824327
hsa-miR-130b-5p	TCC	-1.41	0.0338	153.36	53.03	87.76	-1.73	-1.09	-0.64	0.0272	0.2	1	NOTCH2	4853	ENSG00000134250	CLASH	23622248
hsa-miR-130b-5p	TCC	-1.41	0.0338	153.36	53.03	87.76	-1.73	-1.09	-0.64	0.0272	0.2	1	NOTCH2	4853	ENSG00000134250	HITS-CLIP	19536157
hsa-miR-1827	TCC	2.18	0.00113	24.63	144.23	40.7	3.16	1.2	1.95	0.000504	0.222	1	NOTO	344022	ENSG00000214513	HITS-CLIP	23313552
hsa-miR-423-3p	TCC	-1.67	0.0229	8589.34	1708.11	3163.79	-1.79	-1.55	-0.24	0.0346	0.0989	1	NOTO	344022	ENSG00000214513	HITS-CLIP	23313552
hsa-miR-24-3p	TCC	-1.59	0.0192	2916.42	619.6	1244.59	-1.85	-1.32	-0.53	0.0218	0.128	1	NOTUM	147111	ENSG00000185269	Microarray	19748357
hsa-miR-339-5p	Common	-2.08	0.00669	117.32	26.15	26.48	-2.04	-2.12	0.08	0.0246	0.0336	1	NOVA1	4857	ENSG00000139910	Luciferase reporter assay//qRT-PCR//Western blot	26391641
hsa-miR-146b-5p	TCC	-1.68	0.0363	2128.66	666.88	856.61	-1.86	-1.49	-0.37	0.0435	0.136	1	NOVA1	4857	ENSG00000139910	Immunohistochemistry//qRT-PCR	26673617
hsa-miR-223-3p	Common	-3.5	1.5e-06	532.34	61.02	54.49	-3.18	-3.81	0.64	0.00155	5.61e-05	1	NOVA2	4858	ENSG00000104967	PAR-CLIP	23592263
hsa-miR-149-3p	TCC	1.45	0.0259	136.32	307.21	347.66	1.65	1.25	0.4	0.0296	0.134	1	NOVA2	4858	ENSG00000104967	PAR-CLIP	23592263
hsa-miR-148b-3p	TCC	-1.32	0.03	736.64	263.88	387.98	-1.57	-1.06	-0.5	0.0278	0.17	1	NOX4	50507	ENSG00000086991	Microarray	17612493
hsa-miR-215-5p	TCC	1.94	0.0536	69.79	371.98	195.58	2.4	1.48	0.92	0.0371	0.255	1	NOXO1	124056	ENSG00000196408	Microarray	19074876
hsa-miR-16-5p	Common	-2.25	0.00165	498.23	124.83	131.87	-2.13	-2.36	0.23	0.0161	0.0106	1	NPAL2				18362358
hsa-miR-93-5p	Common	-1.8	0.00487	396.14	129.07	116.61	-1.75	-1.85	0.11	0.0234	0.0246	1	NPAS2	4862	ENSG00000170485	Microarray//qRT-PCR	22815788
hsa-miR-361-3p	TCC	-1.89	0.0159	756.48	127.41	201.69	-1.91	-1.87	-0.04	0.035	0.064	1	NPAS3	64067	ENSG00000151322	HITS-CLIP	23824327
hsa-miR-93-5p	Common	-1.8	0.00487	396.14	129.07	116.61	-1.75	-1.85	0.11	0.0234	0.0246	1	NPAT	4863	ENSG00000149308	HITS-CLIP	22473208
hsa-miR-93-5p	Common	-1.8	0.00487	396.14	129.07	116.61	-1.75	-1.85	0.11	0.0234	0.0246	1	NPAT	4863	ENSG00000149308	PAR-CLIP	23592263
hsa-miR-3934-5p	TCC	1.85	0.0142	9.18	55.62	17.44	2.7	1	1.69	0.00517	0.38	1	NPBWR1	2831	ENSG00000183729	HITS-CLIP	23824327
hsa-miR-149-3p	TCC	1.45	0.0259	136.32	307.21	347.66	1.65	1.25	0.4	0.0296	0.134	1	NPC1L1	29881	ENSG00000015520	PAR-CLIP	27292025
hsa-miR-5685	HNBC	2.72	0.0233	2.62	16.17	35.61	2.15	3.28	-1.13	0.142	0.0246	1	NPC1L1	29881	ENSG00000015520	PAR-CLIP	27292025
hsa-miR-4433b-5p	Common	-2.21	0.00121	422.05	103.48	128.47	-2.36	-2.06	-0.3	0.00492	0.0246	1	NPCA1	257641		HITS-CLIP	19536157
hsa-miR-148b-3p	TCC	-1.32	0.03	736.64	263.88	387.98	-1.57	-1.06	-0.5	0.0278	0.17	1	NPEPL1	79716	ENSG00000215440	Microarray	17612493
hsa-miR-93-5p	Common	-1.8	0.00487	396.14	129.07	116.61	-1.75	-1.85	0.11	0.0234	0.0246	1	NPEPPS	9520	ENSG00000141279	CLASH	23622248
hsa-miR-423-3p	TCC	-1.67	0.0229	8589.34	1708.11	3163.79	-1.79	-1.55	-0.24	0.0346	0.0989	1	NPEPPS	9520	ENSG00000141279	CLASH	23622248
hsa-miR-1827	TCC	2.18	0.00113	24.63	144.23	40.7	3.16	1.2	1.95	0.000504	0.222	1	NPFFR1	64106	ENSG00000148734	PAR-CLIP	27292025
hsa-miR-532-5p	TCC	-1.79	0.0107	839.52	269.7	363.77	-1.91	-1.67	-0.24	0.0218	0.065	1	NPFFR1	64106	ENSG00000148734	PAR-CLIP	23446348
hsa-miR-5010-3p	Common	-2.45	0.00498	27.43	5.08	4.07	-2.26	-2.64	0.39	0.024	0.0246	1	NPFFR1	64106	ENSG00000148734	PAR-CLIP	23446348
hsa-miR-3934-5p	TCC	1.85	0.0142	9.18	55.62	17.44	2.7	1	1.69	0.00517	0.38	1	NPHP1	4867	ENSG00000144061	HITS-CLIP	23824327
hsa-miR-221-5p	TCC	-2.07	0.0236	52.43	17.03	30.52	-2.33	-1.81	-0.52	0.0278	0.128	1	NPHP3	27031	ENSG00000113971	HITS-CLIP	23824327
hsa-miR-215-5p	TCC	1.94	0.0536	69.79	371.98	195.58	2.4	1.48	0.92	0.0371	0.255	1	NPHP3	27031	ENSG00000113971	Microarray	19074876
hsa-miR-3934-5p	TCC	1.85	0.0142	9.18	55.62	17.44	2.7	1	1.69	0.00517	0.38	1	NPHS1	4868	ENSG00000161270	HITS-CLIP	23824327
hsa-miR-149-3p	TCC	1.45	0.0259	136.32	307.21	347.66	1.65	1.25	0.4	0.0296	0.134	1	NPLOC4	55666	ENSG00000182446	PAR-CLIP	26701625
hsa-miR-191-5p	Common	-2.25	4.25e-05	7680.62	1606.11	1489.8	-2.11	-2.38	0.26	0.00373	0.000832	1	NPLOC4	55666	ENSG00000182446	PAR-CLIP	26701625
hsa-miR-191-5p	Common	-2.25	4.25e-05	7680.62	1606.11	1489.8	-2.11	-2.38	0.26	0.00373	0.000832	1	NPLOC4	55666	ENSG00000182446	PAR-CLIP	27292025
hsa-miR-421	Common	-2.29	0.00503	52	9.86	14.26	-2.49	-2.09	-0.4	0.0123	0.0486	1	NPM1	4869	ENSG00000181163	CLASH	23622248
hsa-miR-25-3p	Common	-2.24	0.00483	9498.57	1110.7	2751.83	-2.33	-2.15	-0.18	0.0161	0.0354	1	NPM1	4869	ENSG00000181163	CLASH	23622248
hsa-miR-134-5p	TCC	-1.45	0.0443	454.83	93.78	239.76	-1.94	-0.95	-1	0.0234	0.321	1	NPM1	4869	ENSG00000181163	PAR-CLIP	26701625
hsa-miR-93-5p	Common	-1.8	0.00487	396.14	129.07	116.61	-1.75	-1.85	0.11	0.0234	0.0246	1	NPM1	4869	ENSG00000181163	CLASH	23622248
hsa-miR-181d-5p	Common	-1.86	0.00693	54.74	12.35	14.17	-1.89	-1.83	-0.07	0.0216	0.0398	1	NPM3	10360	ENSG00000107833	PAR-CLIP	23446348
hsa-miR-181d-5p	Common	-1.86	0.00693	54.74	12.35	14.17	-1.89	-1.83	-0.07	0.0216	0.0398	1	NPM3	10360	ENSG00000107833	PAR-CLIP//HITS-CLIP	21572407
hsa-miR-181d-5p	Common	-1.86	0.00693	54.74	12.35	14.17	-1.89	-1.83	-0.07	0.0216	0.0398	1	NPM3	10360	ENSG00000107833	PAR-CLIP	20371350
hsa-miR-548ap-5p	TCC	-2.68	0.036	24.9	1.94	4.36	-3.32	-2.03	-1.29	0.0278	0.211	1	NPM3	10360	ENSG00000107833	PAR-CLIP	23446348
hsa-miR-548ap-5p	TCC	-2.68	0.036	24.9	1.94	4.36	-3.32	-2.03	-1.29	0.0278	0.211	1	NPM3	10360	ENSG00000107833	PAR-CLIP//HITS-CLIP	21572407
hsa-miR-548ap-5p	TCC	-2.68	0.036	24.9	1.94	4.36	-3.32	-2.03	-1.29	0.0278	0.211	1	NPM3	10360	ENSG00000107833	PAR-CLIP	20371350
hsa-miR-548j-5p	TCC	-2.65	0.0563	19.66	1.29	4.36	-3.41	-1.89	-1.52	0.0349	0.288	1	NPM3	10360	ENSG00000107833	PAR-CLIP	23446348
hsa-miR-548j-5p	TCC	-2.65	0.0563	19.66	1.29	4.36	-3.41	-1.89	-1.52	0.0349	0.288	1	NPM3	10360	ENSG00000107833	PAR-CLIP//HITS-CLIP	21572407
hsa-miR-548j-5p	TCC	-2.65	0.0563	19.66	1.29	4.36	-3.41	-1.89	-1.52	0.0349	0.288	1	NPM3	10360	ENSG00000107833	PAR-CLIP	20371350
hsa-miR-425-5p	TCC	-1.71	0.0099	1194.53	277.49	405.42	-1.78	-1.63	-0.15	0.0234	0.0553	1	NPNT	255743	ENSG00000168743	CLASH	23622248
hsa-miR-93-5p	Common	-1.8	0.00487	396.14	129.07	116.61	-1.75	-1.85	0.11	0.0234	0.0246	1	NPNT	255743	ENSG00000168743	PAR-CLIP	22100165
hsa-miR-6852-5p	Common	-2.7	0.00509	51.8	5.81	8.15	-2.56	-2.84	0.28	0.0246	0.0246	1	NPR1	4881	ENSG00000169418	HITS-CLIP	23824327
hsa-miR-1827	TCC	2.18	0.00113	24.63	144.23	40.7	3.16	1.2	1.95	0.000504	0.222	1	NPR1	4881	ENSG00000169418	HITS-CLIP	23313552
hsa-miR-149-3p	TCC	1.45	0.0259	136.32	307.21	347.66	1.65	1.25	0.4	0.0296	0.134	1	NPR1	4881	ENSG00000169418	HITS-CLIP	23824327
hsa-miR-16-5p	Common	-2.25	0.00165	498.23	124.83	131.87	-2.13	-2.36	0.23	0.0161	0.0106	1	NPR3	4883	ENSG00000113389	pSILAC//Proteomics;Other	18668040
hsa-miR-16-5p	Common	-2.25	0.00165	498.23	124.83	131.87	-2.13	-2.36	0.23	0.0161	0.0106	1	NPRL3	8131	ENSG00000103148	CLASH	23622248
hsa-miR-30e-3p	TCC	-1.61	0.012	432.55	144.23	136.5	-1.7	-1.52	-0.17	0.0246	0.0655	1	NPTN	27020	ENSG00000156642	PAR-CLIP	21572407
hsa-let-7b-5p	TCC	-1.6	0.0295	26455.6	5396.61	11296.1	-1.85	-1.35	-0.5	0.0304	0.152	1	NPTN	27020	ENSG00000156642	CLASH	23622248
hsa-miR-224-5p	TCC	-2.11	0.0238	436.54	192.74	155.85	-2.3	-1.91	-0.39	0.0326	0.11	1	NPTN	27020	ENSG00000156642	PAR-CLIP	21572407
hsa-miR-421	Common	-2.29	0.00503	52	9.86	14.26	-2.49	-2.09	-0.4	0.0123	0.0486	1	NPTX1	4884	ENSG00000171246	HITS-CLIP	23824327
hsa-miR-126-5p	TCC	-1.48	0.0201	256.91	61.75	105.71	-1.78	-1.18	-0.6	0.0196	0.15	1	NPTX1	4884	ENSG00000171246	PAR-CLIP	20371350
hsa-miR-148b-3p	TCC	-1.32	0.03	736.64	263.88	387.98	-1.57	-1.06	-0.5	0.0278	0.17	1	NPTX1	4884	ENSG00000171246	PAR-CLIP	20371350
hsa-miR-505-3p	HNBC	-1.6	0.0775	35.39	16.71	8.9	-1.05	-2.14	1.09	0.306	0.0486	1	NPTX1	4884	ENSG00000171246	HITS-CLIP	23824327
hsa-miR-423-3p	TCC	-1.67	0.0229	8589.34	1708.11	3163.79	-1.79	-1.55	-0.24	0.0346	0.0989	1	NPTX2	4885	ENSG00000106236	CLASH	23622248
hsa-miR-4433b-3p	TCC	-1.91	0.0219	588.12	65.32	186.36	-2.56	-1.25	-1.31	0.0123	0.264	1	NPTXR	23467	ENSG00000221890	PAR-CLIP	26701625
hsa-miR-1307-3p	Common	-2.03	0.00315	3552.13	578.23	896.93	-2.06	-1.99	-0.07	0.0143	0.0246	1	NPTXR	23467	ENSG00000221890	HITS-CLIP	23824327
hsa-miR-1301-3p	TCC	-1.93	0.0167	487.18	86.44	179.82	-2.2	-1.65	-0.54	0.0216	0.11	1	NPTXR	23467	ENSG00000221890	HITS-CLIP	23824327
hsa-miR-149-3p	TCC	1.45	0.0259	136.32	307.21	347.66	1.65	1.25	0.4	0.0296	0.134	1	NPTXR	23467	ENSG00000221890	PAR-CLIP	26701625
hsa-miR-215-5p	TCC	1.94	0.0536	69.79	371.98	195.58	2.4	1.48	0.92	0.0371	0.255	1	NPTXR	23467	ENSG00000221890	Microarray	19074876
hsa-miR-363-3p	Common	-2.07	0.00245	525.49	119.13	174.25	-2.14	-2	-0.14	0.0108	0.0246	1	NPY4R	5540	ENSG00000204174	PAR-CLIP	21572407
hsa-miR-25-3p	Common	-2.24	0.00483	9498.57	1110.7	2751.83	-2.33	-2.15	-0.18	0.0161	0.0354	1	NPY4R	5540	ENSG00000204174	PAR-CLIP	21572407
hsa-miR-1827	TCC	2.18	0.00113	24.63	144.23	40.7	3.16	1.2	1.95	0.000504	0.222	1	NPY4R	5540	ENSG00000204174	PAR-CLIP	23592263
hsa-miR-1827	TCC	2.18	0.00113	24.63	144.23	40.7	3.16	1.2	1.95	0.000504	0.222	1	NPY4R	5540	ENSG00000204174	PAR-CLIP	27292025
hsa-miR-1910-3p	TCC	2.6	0.0107	2.29	23.28	12.72	2.93	2.26	0.67	0.0161	0.0876	1	NPY4R	5540	ENSG00000204174	PAR-CLIP	23592263
hsa-miR-1307-3p	Common	-2.03	0.00315	3552.13	578.23	896.93	-2.06	-1.99	-0.07	0.0143	0.0246	1	NQO2	4835	ENSG00000124588	HITS-CLIP	23824327
hsa-miR-941	HNBC	-1.85	0.0288	732.13	134.53	188.54	-1.54	-2.15	0.61	0.122	0.0368	1	NQO2	4835	ENSG00000124588	PAR-CLIP	23592263
hsa-miR-941	HNBC	-1.85	0.0288	732.13	134.53	188.54	-1.54	-2.15	0.61	0.122	0.0368	1	NQO2	4835	ENSG00000124588	PAR-CLIP	27292025
hsa-miR-24-3p	TCC	-1.59	0.0192	2916.42	619.6	1244.59	-1.85	-1.32	-0.53	0.0218	0.128	1	NR0B2	8431	ENSG00000131910	Microarray	19748357
hsa-miR-128-3p	TCC	-1.55	0.0257	7175.04	1149.3	3039.92	-1.87	-1.23	-0.64	0.0234	0.168	1	NR1D2	9975	ENSG00000174738	PAR-CLIP	21572407
hsa-miR-149-3p	TCC	1.45	0.0259	136.32	307.21	347.66	1.65	1.25	0.4	0.0296	0.134	1	NR1H2	7376	ENSG00000131408	PAR-CLIP	26701625
hsa-miR-149-3p	TCC	1.45	0.0259	136.32	307.21	347.66	1.65	1.25	0.4	0.0296	0.134	1	NR1H2	7376	ENSG00000131408	PAR-CLIP	27292025
hsa-miR-16-5p	Common	-2.25	0.00165	498.23	124.83	131.87	-2.13	-2.36	0.23	0.0161	0.0106	1	NR1I2	8856	ENSG00000144852	CLASH	23622248
hsa-miR-16-5p	Common	-2.25	0.00165	498.23	124.83	131.87	-2.13	-2.36	0.23	0.0161	0.0106	1	NR2C2	7182	ENSG00000177463	HITS-CLIP	22473208
hsa-miR-126-5p	TCC	-1.48	0.0201	256.91	61.75	105.71	-1.78	-1.18	-0.6	0.0196	0.15	1	NR2C2	7182	ENSG00000177463	PAR-CLIP	23446348
hsa-miR-126-5p	TCC	-1.48	0.0201	256.91	61.75	105.71	-1.78	-1.18	-0.6	0.0196	0.15	1	NR2C2	7182	ENSG00000177463	PAR-CLIP	21572407
hsa-miR-126-5p	TCC	-1.48	0.0201	256.91	61.75	105.71	-1.78	-1.18	-0.6	0.0196	0.15	1	NR2C2	7182	ENSG00000177463	PAR-CLIP	20371350
hsa-miR-93-5p	Common	-1.8	0.00487	396.14	129.07	116.61	-1.75	-1.85	0.11	0.0234	0.0246	1	NR2C2	7182	ENSG00000177463	HITS-CLIP	22473208
hsa-miR-93-5p	Common	-1.8	0.00487	396.14	129.07	116.61	-1.75	-1.85	0.11	0.0234	0.0246	1	NR2C2	7182	ENSG00000177463	PAR-CLIP	23446348
hsa-miR-93-5p	Common	-1.8	0.00487	396.14	129.07	116.61	-1.75	-1.85	0.11	0.0234	0.0246	1	NR2C2	7182	ENSG00000177463	PAR-CLIP	21572407
hsa-miR-93-5p	Common	-1.8	0.00487	396.14	129.07	116.61	-1.75	-1.85	0.11	0.0234	0.0246	1	NR2C2	7182	ENSG00000177463	PAR-CLIP	20371350
hsa-miR-221-3p	Common	-2.66	9.46e-06	1190.72	178.51	198.35	-2.62	-2.69	0.08	0.00122	0.000507	1	NR2C2AP	126382	ENSG00000184162	Sequencing	20371350
hsa-miR-93-5p	Common	-1.8	0.00487	396.14	129.07	116.61	-1.75	-1.85	0.11	0.0234	0.0246	1	NR2C2AP	126382	ENSG00000184162	Sequencing	20371350
hsa-let-7b-5p	TCC	-1.6	0.0295	26455.6	5396.61	11296.1	-1.85	-1.35	-0.5	0.0304	0.152	1	NR2E1	7101	ENSG00000112333	immunoblot//Luciferase reporter assay//Northern blot//Western blot	20133835
hsa-miR-409-3p	TCC	-1.73	0.0232	3368.63	656.47	1173.75	-2.16	-1.29	-0.87	0.0189	0.184	1	NR2F2	7026	ENSG00000185551	PAR-CLIP	23592263
hsa-miR-409-3p	TCC	-1.73	0.0232	3368.63	656.47	1173.75	-2.16	-1.29	-0.87	0.0189	0.184	1	NR2F2	7026	ENSG00000185551	PAR-CLIP	21572407
hsa-miR-128-3p	TCC	-1.55	0.0257	7175.04	1149.3	3039.92	-1.87	-1.23	-0.64	0.0234	0.168	1	NR2F2	7026	ENSG00000185551	HITS-CLIP	23824327
hsa-miR-30d-5p	TCC	-1.67	0.0107	24944.1	4818.34	9573.11	-1.9	-1.44	-0.46	0.0161	0.0876	1	NR2F6	2063	ENSG00000160113	CLASH	23622248
hsa-miR-93-5p	Common	-1.8	0.00487	396.14	129.07	116.61	-1.75	-1.85	0.11	0.0234	0.0246	1	NR2F6	2063	ENSG00000160113	PAR-CLIP	23446348
hsa-miR-93-5p	Common	-1.8	0.00487	396.14	129.07	116.61	-1.75	-1.85	0.11	0.0234	0.0246	1	NR2F6	2063	ENSG00000160113	PAR-CLIP	21572407
hsa-miR-30e-3p	TCC	-1.61	0.012	432.55	144.23	136.5	-1.7	-1.52	-0.17	0.0246	0.0655	1	NR2F6	2063	ENSG00000160113	HITS-CLIP	23824327
hsa-miR-30e-3p	TCC	-1.61	0.012	432.55	144.23	136.5	-1.7	-1.52	-0.17	0.0246	0.0655	1	NR2F6	2063	ENSG00000160113	HITS-CLIP	19536157
hsa-miR-335-3p	TCC	-1.98	0.0197	218.9	53.78	41.76	-1.97	-1.99	0.02	0.0439	0.0655	1	NR2F6	2063	ENSG00000160113	HITS-CLIP	23824327
hsa-miR-335-3p	TCC	-1.98	0.0197	218.9	53.78	41.76	-1.97	-1.99	0.02	0.0439	0.0655	1	NR2F6	2063	ENSG00000160113	HITS-CLIP	19536157
hsa-miR-1827	TCC	2.18	0.00113	24.63	144.23	40.7	3.16	1.2	1.95	0.000504	0.222	1	NR2F6	2063	ENSG00000160113	HITS-CLIP	23824327
hsa-miR-1827	TCC	2.18	0.00113	24.63	144.23	40.7	3.16	1.2	1.95	0.000504	0.222	1	NR2F6	2063	ENSG00000160113	PAR-CLIP	27292025
hsa-miR-1910-3p	TCC	2.6	0.0107	2.29	23.28	12.72	2.93	2.26	0.67	0.0161	0.0876	1	NR2F6	2063	ENSG00000160113	PAR-CLIP	27292025
hsa-miR-4433b-5p	Common	-2.21	0.00121	422.05	103.48	128.47	-2.36	-2.06	-0.3	0.00492	0.0246	1	NR3C1	2908	ENSG00000113580	PAR-CLIP	20371350
hsa-miR-421	Common	-2.29	0.00503	52	9.86	14.26	-2.49	-2.09	-0.4	0.0123	0.0486	1	NR3C1	2908	ENSG00000113580	CLASH	23622248
hsa-miR-126-5p	TCC	-1.48	0.0201	256.91	61.75	105.71	-1.78	-1.18	-0.6	0.0196	0.15	1	NR3C1	2908	ENSG00000113580	HITS-CLIP	23313552
hsa-miR-93-5p	Common	-1.8	0.00487	396.14	129.07	116.61	-1.75	-1.85	0.11	0.0234	0.0246	1	NR3C1	2908	ENSG00000113580	PAR-CLIP	27292025
hsa-miR-148b-3p	TCC	-1.32	0.03	736.64	263.88	387.98	-1.57	-1.06	-0.5	0.0278	0.17	1	NR3C2	4306	ENSG00000151623	Microarray	17612493
hsa-miR-93-5p	Common	-1.8	0.00487	396.14	129.07	116.61	-1.75	-1.85	0.11	0.0234	0.0246	1	NR4A1	3164	ENSG00000123358	CLASH	23622248
hsa-let-7d-5p	TCC	-1.96	0.0163	1023.7	273.58	357.47	-2.05	-1.87	-0.18	0.0304	0.0757	1	NR4A1	3164	ENSG00000123358	Sequencing	20371350
hsa-miR-421	Common	-2.29	0.00503	52	9.86	14.26	-2.49	-2.09	-0.4	0.0123	0.0486	1	NR6A1	2649	ENSG00000148200	Sequencing	20371350
hsa-miR-16-5p	Common	-2.25	0.00165	498.23	124.83	131.87	-2.13	-2.36	0.23	0.0161	0.0106	1	NR6A1	2649	ENSG00000148200	PAR-CLIP	23592263
hsa-miR-181d-5p	Common	-1.86	0.00693	54.74	12.35	14.17	-1.89	-1.83	-0.07	0.0216	0.0398	1	NR6A1	2649	ENSG00000148200	HITS-CLIP	22473208
hsa-miR-181d-5p	Common	-1.86	0.00693	54.74	12.35	14.17	-1.89	-1.83	-0.07	0.0216	0.0398	1	NR6A1	2649	ENSG00000148200	PAR-CLIP	21572407
hsa-let-7i-5p	TCC	-1.73	0.0115	15832.5	4711.68	5438.27	-1.84	-1.61	-0.23	0.0234	0.0655	1	NR6A1	2649	ENSG00000148200	PAR-CLIP	23592263
hsa-let-7b-5p	TCC	-1.6	0.0295	26455.6	5396.61	11296.1	-1.85	-1.35	-0.5	0.0304	0.152	1	NR6A1	2649	ENSG00000148200	PAR-CLIP	23592263
hsa-let-7d-5p	TCC	-1.96	0.0163	1023.7	273.58	357.47	-2.05	-1.87	-0.18	0.0304	0.0757	1	NR6A1	2649	ENSG00000148200	PAR-CLIP	23592263
hsa-miR-363-3p	Common	-2.07	0.00245	525.49	119.13	174.25	-2.14	-2	-0.14	0.0108	0.0246	1	NRAS	4893	ENSG00000213281	PAR-CLIP	23446348
hsa-miR-363-3p	Common	-2.07	0.00245	525.49	119.13	174.25	-2.14	-2	-0.14	0.0108	0.0246	1	NRAS	4893	ENSG00000213281	PAR-CLIP	20371350
hsa-miR-25-3p	Common	-2.24	0.00483	9498.57	1110.7	2751.83	-2.33	-2.15	-0.18	0.0161	0.0354	1	NRAS	4893	ENSG00000213281	PAR-CLIP	23446348
hsa-miR-25-3p	Common	-2.24	0.00483	9498.57	1110.7	2751.83	-2.33	-2.15	-0.18	0.0161	0.0354	1	NRAS	4893	ENSG00000213281	PAR-CLIP	20371350
hsa-miR-425-5p	TCC	-1.71	0.0099	1194.53	277.49	405.42	-1.78	-1.63	-0.15	0.0234	0.0553	1	NRAS	4893	ENSG00000213281	PAR-CLIP	21572407
hsa-miR-543	TCC	-1.34	0.0433	914.9	268.78	445.74	-1.75	-0.93	-0.82	0.0252	0.29	1	NRAS	4893	ENSG00000213281	PAR-CLIP	24398324
hsa-miR-148b-3p	TCC	-1.32	0.03	736.64	263.88	387.98	-1.57	-1.06	-0.5	0.0278	0.17	1	NRAS	4893	ENSG00000213281	Western blot	23238785
hsa-miR-148b-3p	TCC	-1.32	0.03	736.64	263.88	387.98	-1.57	-1.06	-0.5	0.0278	0.17	1	NRAS	4893	ENSG00000213281	Luciferase reporter assay	23233531
hsa-let-7b-5p	TCC	-1.6	0.0295	26455.6	5396.61	11296.1	-1.85	-1.35	-0.5	0.0304	0.152	1	NRAS	4893	ENSG00000213281	Luciferase reporter assay	17699775
hsa-let-7b-5p	TCC	-1.6	0.0295	26455.6	5396.61	11296.1	-1.85	-1.35	-0.5	0.0304	0.152	1	NRAS	4893	ENSG00000213281	Immunohistochemistry//qRT-PCR	19966857
hsa-let-7b-5p	TCC	-1.6	0.0295	26455.6	5396.61	11296.1	-1.85	-1.35	-0.5	0.0304	0.152	1	NRAS	4893	ENSG00000213281	Proteomics	18668040
hsa-miR-2278	HNBC	2.39	0.0166	5.24	16.17	40.32	1.77	3.01	-1.25	0.155	0.0152	1	NRAS	4893	ENSG00000213281	PAR-CLIP	24398324
hsa-miR-331-3p	HNBC	-1.6	0.0777	32.84	21.51	7.63	-0.92	-2.28	1.36	0.375	0.0398	1	NRBF2	29982	ENSG00000148572	CLASH	23622248
hsa-miR-4446-3p	TCC	-1.99	0.0015	302.44	51.09	110.01	-2.54	-1.44	-1.1	0.00155	0.0989	1	NRBP1	29959	ENSG00000115216	PAR-CLIP	26701625
hsa-miR-4446-3p	TCC	-1.99	0.0015	302.44	51.09	110.01	-2.54	-1.44	-1.1	0.00155	0.0989	1	NRBP1	29959	ENSG00000115216	PAR-CLIP	27292025
hsa-miR-30e-5p	Common	-2.04	0.00212	1874.07	407.52	547.1	-2.11	-1.96	-0.14	0.00915	0.0246	1	NRBP1	29959	ENSG00000115216	HITS-CLIP	22473208
hsa-miR-30d-5p	TCC	-1.67	0.0107	24944.1	4818.34	9573.11	-1.9	-1.44	-0.46	0.0161	0.0876	1	NRBP1	29959	ENSG00000115216	HITS-CLIP	22473208
hsa-miR-93-5p	Common	-1.8	0.00487	396.14	129.07	116.61	-1.75	-1.85	0.11	0.0234	0.0246	1	NRBP1	29959	ENSG00000115216	HITS-CLIP	22473208
hsa-miR-93-5p	Common	-1.8	0.00487	396.14	129.07	116.61	-1.75	-1.85	0.11	0.0234	0.0246	1	NRBP1	29959	ENSG00000115216	PAR-CLIP	23592263
hsa-miR-339-5p	Common	-2.08	0.00669	117.32	26.15	26.48	-2.04	-2.12	0.08	0.0246	0.0336	1	NRBP1	29959	ENSG00000115216	CLASH	23622248
hsa-miR-429	TCC	2.77	0.0283	13.11	133.56	68.25	3.56	1.97	1.59	0.0189	0.233	1	NRBP1	29959	ENSG00000115216	PAR-CLIP	24398324
hsa-miR-429	TCC	2.77	0.0283	13.11	133.56	68.25	3.56	1.97	1.59	0.0189	0.233	1	NRBP1	29959	ENSG00000115216	PAR-CLIP	26701625
hsa-miR-429	TCC	2.77	0.0283	13.11	133.56	68.25	3.56	1.97	1.59	0.0189	0.233	1	NRBP1	29959	ENSG00000115216	PAR-CLIP	27292025
hsa-miR-149-3p	TCC	1.45	0.0259	136.32	307.21	347.66	1.65	1.25	0.4	0.0296	0.134	1	NRBP1	29959	ENSG00000115216	PAR-CLIP	23592263
hsa-miR-200b-3p	TCC	2.74	0.0709	257.27	2101.04	1084.86	3.44	2.04	1.41	0.0457	0.292	1	NRBP1	29959	ENSG00000115216	PAR-CLIP	24398324
hsa-miR-200b-3p	TCC	2.74	0.0709	257.27	2101.04	1084.86	3.44	2.04	1.41	0.0457	0.292	1	NRBP1	29959	ENSG00000115216	PAR-CLIP	26701625
hsa-miR-200b-3p	TCC	2.74	0.0709	257.27	2101.04	1084.86	3.44	2.04	1.41	0.0457	0.292	1	NRBP1	29959	ENSG00000115216	PAR-CLIP	27292025
hsa-miR-181d-5p	Common	-1.86	0.00693	54.74	12.35	14.17	-1.89	-1.83	-0.07	0.0216	0.0398	1	NRDC	4898	ENSG00000078618	CLASH	23622248
hsa-let-7b-5p	TCC	-1.6	0.0295	26455.6	5396.61	11296.1	-1.85	-1.35	-0.5	0.0304	0.152	1	NRDC	4898	ENSG00000078618	CLASH	23622248
hsa-miR-215-5p	TCC	1.94	0.0536	69.79	371.98	195.58	2.4	1.48	0.92	0.0371	0.255	1	NREP	9315	ENSG00000134986	Microarray	19074876
hsa-miR-140-3p	TCC	-1.73	0.0236	1609.72	274.59	616.85	-1.97	-1.48	-0.49	0.0278	0.128	1	NRF1	4899	ENSG00000106459	HITS-CLIP	19536157
hsa-miR-149-3p	TCC	1.45	0.0259	136.32	307.21	347.66	1.65	1.25	0.4	0.0296	0.134	1	NRF1	4899	ENSG00000106459	PAR-CLIP	23446348
hsa-miR-215-5p	TCC	1.94	0.0536	69.79	371.98	195.58	2.4	1.48	0.92	0.0371	0.255	1	NRG4	145957	ENSG00000169752	Microarray	19074876
hsa-miR-3934-5p	TCC	1.85	0.0142	9.18	55.62	17.44	2.7	1	1.69	0.00517	0.38	1	NRGN	4900	ENSG00000154146	PAR-CLIP	26701625
hsa-miR-149-3p	TCC	1.45	0.0259	136.32	307.21	347.66	1.65	1.25	0.4	0.0296	0.134	1	NRGN	4900	ENSG00000154146	PAR-CLIP	23592263
hsa-miR-149-3p	TCC	1.45	0.0259	136.32	307.21	347.66	1.65	1.25	0.4	0.0296	0.134	1	NRGN	4900	ENSG00000154146	PAR-CLIP	26701625
hsa-miR-16-2-3p	TCC	-1.88	0.0042	857.8	177.97	330.22	-2.27	-1.48	-0.8	0.00492	0.0989	1	NRIP1	8204	ENSG00000180530	PAR-CLIP//HITS-CLIP	21572407
hsa-miR-24-3p	TCC	-1.59	0.0192	2916.42	619.6	1244.59	-1.85	-1.32	-0.53	0.0218	0.128	1	NRIP1	8204	ENSG00000180530	Microarray	19748357
hsa-miR-140-3p	TCC	-1.73	0.0236	1609.72	274.59	616.85	-1.97	-1.48	-0.49	0.0278	0.128	1	NRIP1	8204	ENSG00000180530	Luciferase reporter assay//Western blot	21798241
hsa-miR-149-3p	TCC	1.45	0.0259	136.32	307.21	347.66	1.65	1.25	0.4	0.0296	0.134	1	NRIP3	56675	ENSG00000175352	HITS-CLIP	27418678
hsa-miR-93-5p	Common	-1.8	0.00487	396.14	129.07	116.61	-1.75	-1.85	0.11	0.0234	0.0246	1	NRIP3	56675	ENSG00000175352	PAR-CLIP	22100165
hsa-miR-142-5p	TCC	-1.51	0.0213	1812.36	584.04	728.01	-1.74	-1.28	-0.46	0.0246	0.128	1	NRIP3	56675	ENSG00000175352	PAR-CLIP	22100165
hsa-miR-361-3p	TCC	-1.89	0.0159	756.48	127.41	201.69	-1.91	-1.87	-0.04	0.035	0.064	1	NRL	4901	ENSG00000129535	PAR-CLIP	22012620
hsa-miR-361-3p	TCC	-1.89	0.0159	756.48	127.41	201.69	-1.91	-1.87	-0.04	0.035	0.064	1	NRL	4901	ENSG00000285493	PAR-CLIP	22012620
hsa-miR-25-3p	Common	-2.24	0.00483	9498.57	1110.7	2751.83	-2.33	-2.15	-0.18	0.0161	0.0354	1	NRN1	51299	ENSG00000124785	CLASH	23622248
hsa-miR-130b-5p	TCC	-1.41	0.0338	153.36	53.03	87.76	-1.73	-1.09	-0.64	0.0272	0.2	1	NRN1	51299	ENSG00000124785	HITS-CLIP	23824327
hsa-miR-16-5p	Common	-2.25	0.00165	498.23	124.83	131.87	-2.13	-2.36	0.23	0.0161	0.0106	1	NRP1	8829	ENSG00000099250	Proteomics	18668040
hsa-miR-186-5p	Common	-1.65	0.0074	677.39	258.71	241.67	-1.62	-1.68	0.06	0.0272	0.0341	1	NRP1	8829	ENSG00000099250	Sequencing	20371350
hsa-miR-331-3p	HNBC	-1.6	0.0777	32.84	21.51	7.63	-0.92	-2.28	1.36	0.375	0.0398	1	NRP2	8828	ENSG00000118257	Sequencing	20371350
hsa-miR-331-3p	HNBC	-1.6	0.0777	32.84	21.51	7.63	-0.92	-2.28	1.36	0.375	0.0398	1	NRP2	8828	ENSG00000118257	Luciferase reporter assay//Western blot	24142150
hsa-miR-331-3p	HNBC	-1.6	0.0777	32.84	21.51	7.63	-0.92	-2.28	1.36	0.375	0.0398	1	NRP2	8828	ENSG00000118257	qRT-PCR	26259043
hsa-miR-331-3p	HNBC	-1.6	0.0777	32.84	21.51	7.63	-0.92	-2.28	1.36	0.375	0.0398	1	NRP2	8828	ENSG00000118257	Luciferase reporter assay//qRT-PCR//Western blot	27548144
hsa-miR-331-3p	HNBC	-1.6	0.0777	32.84	21.51	7.63	-0.92	-2.28	1.36	0.375	0.0398	1	NRSN2	80023	ENSG00000125841	CLASH	23622248
hsa-miR-16-5p	Common	-2.25	0.00165	498.23	124.83	131.87	-2.13	-2.36	0.23	0.0161	0.0106	1	NRXN1	9378	ENSG00000179915	CLASH	23622248
hsa-miR-1827	TCC	2.18	0.00113	24.63	144.23	40.7	3.16	1.2	1.95	0.000504	0.222	1	NRXN3	9369	ENSG00000021645	HITS-CLIP	23824327
hsa-miR-1827	TCC	2.18	0.00113	24.63	144.23	40.7	3.16	1.2	1.95	0.000504	0.222	1	NRXN3	9369	ENSG00000021645	HITS-CLIP	23706177
hsa-miR-1910-3p	TCC	2.6	0.0107	2.29	23.28	12.72	2.93	2.26	0.67	0.0161	0.0876	1	NRXN3	9369	ENSG00000021645	HITS-CLIP	23706177
hsa-let-7b-5p	TCC	-1.6	0.0295	26455.6	5396.61	11296.1	-1.85	-1.35	-0.5	0.0304	0.152	1	NSA2	10412	ENSG00000164346	Proteomics	18668040
hsa-let-7i-5p	TCC	-1.73	0.0115	15832.5	4711.68	5438.27	-1.84	-1.61	-0.23	0.0234	0.0655	1	NSD1	64324	ENSG00000165671	PAR-CLIP	24398324
hsa-miR-186-5p	Common	-1.65	0.0074	677.39	258.71	241.67	-1.62	-1.68	0.06	0.0272	0.0341	1	NSD1	64324	ENSG00000165671	CLASH	23622248
hsa-let-7b-5p	TCC	-1.6	0.0295	26455.6	5396.61	11296.1	-1.85	-1.35	-0.5	0.0304	0.152	1	NSD1	64324	ENSG00000165671	PAR-CLIP	24398324
hsa-let-7d-5p	TCC	-1.96	0.0163	1023.7	273.58	357.47	-2.05	-1.87	-0.18	0.0304	0.0757	1	NSD1	64324	ENSG00000165671	PAR-CLIP	24398324
hsa-miR-181d-5p	Common	-1.86	0.00693	54.74	12.35	14.17	-1.89	-1.83	-0.07	0.0216	0.0398	1	NSD2	7468	ENSG00000109685	PAR-CLIP	23592263
hsa-miR-181d-5p	Common	-1.86	0.00693	54.74	12.35	14.17	-1.89	-1.83	-0.07	0.0216	0.0398	1	NSD2	7468	ENSG00000109685	PAR-CLIP	21572407
hsa-miR-93-5p	Common	-1.8	0.00487	396.14	129.07	116.61	-1.75	-1.85	0.11	0.0234	0.0246	1	NSD2	7468	ENSG00000109685	HITS-CLIP	22473208
hsa-miR-339-5p	Common	-2.08	0.00669	117.32	26.15	26.48	-2.04	-2.12	0.08	0.0246	0.0336	1	NSD2	7468	ENSG00000109685	CLASH	23622248
hsa-miR-423-3p	TCC	-1.67	0.0229	8589.34	1708.11	3163.79	-1.79	-1.55	-0.24	0.0346	0.0989	1	NSD2	7468	ENSG00000109685	CLASH	23622248
hsa-miR-215-5p	TCC	1.94	0.0536	69.79	371.98	195.58	2.4	1.48	0.92	0.0371	0.255	1	NSD2	7468	ENSG00000109685	Microarray	19074876
hsa-miR-16-5p	Common	-2.25	0.00165	498.23	124.83	131.87	-2.13	-2.36	0.23	0.0161	0.0106	1	NSF	4905	ENSG00000276262	Sequencing	20371350
hsa-miR-16-5p	Common	-2.25	0.00165	498.23	124.83	131.87	-2.13	-2.36	0.23	0.0161	0.0106	1	NSF	4905	ENSG00000073969	Sequencing	20371350
hsa-miR-16-5p	Common	-2.25	0.00165	498.23	124.83	131.87	-2.13	-2.36	0.23	0.0161	0.0106	1	NSF	4905	ENSG00000278174	Sequencing	20371350
hsa-miR-215-5p	TCC	1.94	0.0536	69.79	371.98	195.58	2.4	1.48	0.92	0.0371	0.255	1	NSF	4905	ENSG00000276262	Microarray	19074876
hsa-miR-215-5p	TCC	1.94	0.0536	69.79	371.98	195.58	2.4	1.48	0.92	0.0371	0.255	1	NSF	4905	ENSG00000073969	Microarray	19074876
hsa-miR-215-5p	TCC	1.94	0.0536	69.79	371.98	195.58	2.4	1.48	0.92	0.0371	0.255	1	NSF	4905	ENSG00000278174	Microarray	19074876
hsa-miR-130b-5p	TCC	-1.41	0.0338	153.36	53.03	87.76	-1.73	-1.09	-0.64	0.0272	0.2	1	NSFL1C	55968	ENSG00000088833	PAR-CLIP	22012620
hsa-miR-146b-5p	TCC	-1.68	0.0363	2128.66	666.88	856.61	-1.86	-1.49	-0.37	0.0435	0.136	1	NSFL1C	55968	ENSG00000088833	CLASH	23622248
hsa-miR-340-3p	TCC	-1.93	0.0325	89.13	26.88	52.15	-2.24	-1.61	-0.64	0.0318	0.163	1	NSG1	27065	ENSG00000168824	HITS-CLIP	19536157
hsa-miR-146a-5p	TCC	-1.82	0.00197	4843.62	1076.22	1969.33	-2.2	-1.43	-0.77	0.0028	0.0741	1	NSL1	25936	ENSG00000117697	HITS-CLIP	27418678
hsa-miR-421	Common	-2.29	0.00503	52	9.86	14.26	-2.49	-2.09	-0.4	0.0123	0.0486	1	NSL1	25936	ENSG00000117697	Sequencing	20371350
hsa-miR-146b-5p	TCC	-1.68	0.0363	2128.66	666.88	856.61	-1.86	-1.49	-0.37	0.0435	0.136	1	NSL1	25936	ENSG00000117697	HITS-CLIP	27418678
hsa-miR-25-3p	Common	-2.24	0.00483	9498.57	1110.7	2751.83	-2.33	-2.15	-0.18	0.0161	0.0354	1	NSMAF	8439	ENSG00000035681	CLASH	23622248
hsa-miR-25-3p	Common	-2.24	0.00483	9498.57	1110.7	2751.83	-2.33	-2.15	-0.18	0.0161	0.0354	1	NSMCE3	56160	ENSG00000282130	CLASH	23622248
hsa-miR-25-3p	Common	-2.24	0.00483	9498.57	1110.7	2751.83	-2.33	-2.15	-0.18	0.0161	0.0354	1	NSMCE3	56160	ENSG00000185115	CLASH	23622248
hsa-let-7b-5p	TCC	-1.6	0.0295	26455.6	5396.61	11296.1	-1.85	-1.35	-0.5	0.0304	0.152	1	NSMCE4A	54780	ENSG00000107672	Proteomics	18668040
hsa-miR-222-3p	TCC	-2.13	0.0143	3278.18	758.66	1155.22	-2.24	-2.02	-0.22	0.0278	0.0713	1	NSMF	26012	ENSG00000165802	CLASH	23622248
hsa-miR-186-5p	Common	-1.65	0.0074	677.39	258.71	241.67	-1.62	-1.68	0.06	0.0272	0.0341	1	NSRP1	84081	ENSG00000126653	CLASH	23622248
hsa-miR-324-3p	TCC	-3.33	0.187	15.05	3.63	1.27	-2.81	-3.85	1.04	0.0457	NA	1	NSRP1	84081	ENSG00000126653	CLASH	23622248
hsa-miR-16-5p	Common	-2.25	0.00165	498.23	124.83	131.87	-2.13	-2.36	0.23	0.0161	0.0106	1	NSUN2	54888	ENSG00000037474	CLASH	23622248
hsa-let-7b-5p	TCC	-1.6	0.0295	26455.6	5396.61	11296.1	-1.85	-1.35	-0.5	0.0304	0.152	1	NSUN2	54888	ENSG00000037474	CLASH	23622248
hsa-miR-223-3p	Common	-3.5	1.5e-06	532.34	61.02	54.49	-3.18	-3.81	0.64	0.00155	5.61e-05	1	NSUN3	63899	ENSG00000178694	PAR-CLIP	22100165
hsa-miR-370-3p	Common	-1.86	0.0022	407.64	125.67	96.67	-1.63	-2.08	0.45	0.0272	0.00865	1	NSUN4	387338	ENSG00000117481	PAR-CLIP	26701625
hsa-miR-222-3p	TCC	-2.13	0.0143	3278.18	758.66	1155.22	-2.24	-2.02	-0.22	0.0278	0.0713	1	NSUN5	55695	ENSG00000130305	CLASH	23622248
hsa-miR-328-3p	TCC	-1.17	0.0601	2032.52	621.09	1213.42	-1.51	-0.83	-0.68	0.035	0.311	1	NSUN7	79730	ENSG00000179299	PAR-CLIP	22012620
hsa-miR-24-3p	TCC	-1.59	0.0192	2916.42	619.6	1244.59	-1.85	-1.32	-0.53	0.0218	0.128	1	NT5C1A	84618	ENSG00000116981	HITS-CLIP	19536157
hsa-miR-23b-5p	HNBC	-2.42	0.0269	29.71	10.35	1.27	-1.07	-3.77	2.7	0.38	0.0109	1	NT5C2	22978	ENSG00000076685	HITS-CLIP	23824327
hsa-miR-4454	TCC	2.47	0.00228	15.24	139.7	44.52	2.9	2.04	0.87	0.00373	0.0655	1	NT5C2	22978	ENSG00000076685	HITS-CLIP	22927820
hsa-miR-3934-5p	TCC	1.85	0.0142	9.18	55.62	17.44	2.7	1	1.69	0.00517	0.38	1	NT5C2	22978	ENSG00000076685	HITS-CLIP	22927820
hsa-miR-16-5p	Common	-2.25	0.00165	498.23	124.83	131.87	-2.13	-2.36	0.23	0.0161	0.0106	1	NT5C3A	51251	ENSG00000122643	Proteomics	18668040
hsa-miR-16-5p	Common	-2.25	0.00165	498.23	124.83	131.87	-2.13	-2.36	0.23	0.0161	0.0106	1	NT5DC1	221294	ENSG00000178425		18362358
hsa-miR-16-5p	Common	-2.25	0.00165	498.23	124.83	131.87	-2.13	-2.36	0.23	0.0161	0.0106	1	NT5DC1	221294	ENSG00000178425	Microarray	18362358
hsa-miR-335-3p	TCC	-1.98	0.0197	218.9	53.78	41.76	-1.97	-1.99	0.02	0.0439	0.0655	1	NT5DC1	221294	ENSG00000178425	HITS-CLIP	19536157
hsa-miR-221-3p	Common	-2.66	9.46e-06	1190.72	178.51	198.35	-2.62	-2.69	0.08	0.00122	0.000507	1	NT5DC2	64943	ENSG00000168268	CLASH	23622248
hsa-miR-16-5p	Common	-2.25	0.00165	498.23	124.83	131.87	-2.13	-2.36	0.23	0.0161	0.0106	1	NT5DC2	64943	ENSG00000168268	CLASH	23622248
hsa-let-7b-5p	TCC	-1.6	0.0295	26455.6	5396.61	11296.1	-1.85	-1.35	-0.5	0.0304	0.152	1	NT5DC2	64943	ENSG00000168268	CLASH	23622248
hsa-miR-423-3p	TCC	-1.67	0.0229	8589.34	1708.11	3163.79	-1.79	-1.55	-0.24	0.0346	0.0989	1	NT5DC2	64943	ENSG00000168268	CLASH	23622248
hsa-miR-1827	TCC	2.18	0.00113	24.63	144.23	40.7	3.16	1.2	1.95	0.000504	0.222	1	NT5DC3	51559	ENSG00000111696	PAR-CLIP	23592263
hsa-miR-1827	TCC	2.18	0.00113	24.63	144.23	40.7	3.16	1.2	1.95	0.000504	0.222	1	NT5DC3	51559	ENSG00000111696	PAR-CLIP	27292025
hsa-miR-1910-3p	TCC	2.6	0.0107	2.29	23.28	12.72	2.93	2.26	0.67	0.0161	0.0876	1	NT5DC3	51559	ENSG00000111696	PAR-CLIP	23592263
hsa-miR-769-5p	Common	-2.38	0.00416	72.53	12.35	9.17	-2.34	-2.42	0.08	0.0196	0.0246	1	NT5DC3	51559	ENSG00000111696	HITS-CLIP	23824327
hsa-miR-28-3p	TCC	-1.72	0.0151	1604.36	270.35	452.28	-1.82	-1.62	-0.19	0.0278	0.0757	1	NT5DC3	51559	ENSG00000111696	PAR-CLIP	21572407
hsa-miR-340-3p	TCC	-1.93	0.0325	89.13	26.88	52.15	-2.24	-1.61	-0.64	0.0318	0.163	1	NT5DC3	51559	ENSG00000111696	HITS-CLIP	23313552
hsa-miR-215-5p	TCC	1.94	0.0536	69.79	371.98	195.58	2.4	1.48	0.92	0.0371	0.255	1	NT5M	56953	ENSG00000205309	Microarray	19074876
hsa-miR-16-5p	Common	-2.25	0.00165	498.23	124.83	131.87	-2.13	-2.36	0.23	0.0161	0.0106	1	NTHL1	4913	ENSG00000065057	Proteomics	18668040
hsa-miR-93-5p	Common	-1.8	0.00487	396.14	129.07	116.61	-1.75	-1.85	0.11	0.0234	0.0246	1	NTHL1	4913	ENSG00000065057	CLASH	23622248
hsa-miR-5685	HNBC	2.72	0.0233	2.62	16.17	35.61	2.15	3.28	-1.13	0.142	0.0246	1	NTMT1	28989	ENSG00000148335	PAR-CLIP	27292025
hsa-miR-148b-3p	TCC	-1.32	0.03	736.64	263.88	387.98	-1.57	-1.06	-0.5	0.0278	0.17	1	NTN1	9423	ENSG00000065320	Microarray	17612493
hsa-miR-423-3p	TCC	-1.67	0.0229	8589.34	1708.11	3163.79	-1.79	-1.55	-0.24	0.0346	0.0989	1	NTN1	9423	ENSG00000065320	CLASH	23622248
hsa-miR-361-3p	TCC	-1.89	0.0159	756.48	127.41	201.69	-1.91	-1.87	-0.04	0.035	0.064	1	NTN1	9423	ENSG00000065320	HITS-CLIP	19536157
hsa-miR-324-3p	TCC	-3.33	0.187	15.05	3.63	1.27	-2.81	-3.85	1.04	0.0457	NA	1	NTN1	9423	ENSG00000065320	HITS-CLIP	19536157
hsa-miR-24-3p	TCC	-1.59	0.0192	2916.42	619.6	1244.59	-1.85	-1.32	-0.53	0.0218	0.128	1	NTPCR	84284	ENSG00000135778	HITS-CLIP	23824327
hsa-miR-24-3p	TCC	-1.59	0.0192	2916.42	619.6	1244.59	-1.85	-1.32	-0.53	0.0218	0.128	1	NTPCR	84284	ENSG00000135778	HITS-CLIP	27418678
hsa-miR-330-3p	Common	-1.97	0.0012	420.75	68.28	126.42	-2.29	-1.64	-0.65	0.0028	0.0427	1	NTRK3	4916	ENSG00000140538	Luciferase reporter assay	19370765
hsa-miR-151a-3p	TCC	-2.01	0.00795	22146.4	2240.39	9010.37	-2.41	-1.6	-0.81	0.00915	0.11	1	NTRK3	4916	ENSG00000140538	Luciferase reporter assay	21143953
hsa-miR-128-3p	TCC	-1.55	0.0257	7175.04	1149.3	3039.92	-1.87	-1.23	-0.64	0.0234	0.168	1	NTRK3	4916	ENSG00000140538	Luciferase activity assay	19370765
hsa-miR-128-3p	TCC	-1.55	0.0257	7175.04	1149.3	3039.92	-1.87	-1.23	-0.64	0.0234	0.168	1	NTRK3	4916	ENSG00000140538	Luciferase reporter assay	19370765
hsa-miR-128-3p	TCC	-1.55	0.0257	7175.04	1149.3	3039.92	-1.87	-1.23	-0.64	0.0234	0.168	1	NTRK3	4916	ENSG00000140538	Luciferase reporter assay	21143953
hsa-miR-345-5p	Common	-1.81	0.0098	72.53	21.99	23.98	-1.76	-1.86	0.1	0.0318	0.0402	1	NTRK3	4916	ENSG00000140538	Luciferase reporter assay	19370765
hsa-miR-149-3p	TCC	1.45	0.0259	136.32	307.21	347.66	1.65	1.25	0.4	0.0296	0.134	1	NTSR1	4923	ENSG00000101188	PAR-CLIP	26701625
hsa-miR-93-5p	Common	-1.8	0.00487	396.14	129.07	116.61	-1.75	-1.85	0.11	0.0234	0.0246	1	NUAK1	9891	ENSG00000074590	Sequencing	20371350
hsa-miR-186-5p	Common	-1.65	0.0074	677.39	258.71	241.67	-1.62	-1.68	0.06	0.0272	0.0341	1	NUAK1	9891	ENSG00000074590	Sequencing	20371350
hsa-miR-451b	TCC	-1.56	0.0433	15781.8	4883.72	9914.22	-1.79	-1.32	-0.46	0.0435	0.168	1	NUAK2	81788	ENSG00000163545	PAR-CLIP	23592263
hsa-miR-93-5p	Common	-1.8	0.00487	396.14	129.07	116.61	-1.75	-1.85	0.11	0.0234	0.0246	1	NUBP1	4682	ENSG00000103274	CLASH	23622248
hsa-miR-423-3p	TCC	-1.67	0.0229	8589.34	1708.11	3163.79	-1.79	-1.55	-0.24	0.0346	0.0989	1	NUBP1	4682	ENSG00000103274	CLASH	23622248
hsa-let-7b-5p	TCC	-1.6	0.0295	26455.6	5396.61	11296.1	-1.85	-1.35	-0.5	0.0304	0.152	1	NUBP2	10101	ENSG00000095906	Proteomics	18668040
hsa-miR-106b-3p	Common	-2.17	0.00247	797.62	115.12	231.49	-2.33	-2	-0.33	0.00797	0.0336	1	NUBPL	80224	ENSG00000151413	HITS-CLIP	23824327
hsa-miR-24-3p	TCC	-1.59	0.0192	2916.42	619.6	1244.59	-1.85	-1.32	-0.53	0.0218	0.128	1	NUBPL	80224	ENSG00000151413	Microarray	19748357
hsa-miR-30e-3p	TCC	-1.61	0.012	432.55	144.23	136.5	-1.7	-1.52	-0.17	0.0246	0.0655	1	NUCB1	4924	ENSG00000104805	HITS-CLIP	23824327
hsa-miR-335-3p	TCC	-1.98	0.0197	218.9	53.78	41.76	-1.97	-1.99	0.02	0.0439	0.0655	1	NUCB1	4924	ENSG00000104805	HITS-CLIP	23824327
hsa-miR-1827	TCC	2.18	0.00113	24.63	144.23	40.7	3.16	1.2	1.95	0.000504	0.222	1	NUCB1	4924	ENSG00000104805	PAR-CLIP	27292025
hsa-miR-1910-3p	TCC	2.6	0.0107	2.29	23.28	12.72	2.93	2.26	0.67	0.0161	0.0876	1	NUCB1	4924	ENSG00000104805	PAR-CLIP	27292025
hsa-let-7i-5p	TCC	-1.73	0.0115	15832.5	4711.68	5438.27	-1.84	-1.61	-0.23	0.0234	0.0655	1	NUCB2	4925	ENSG00000070081	PAR-CLIP	23592263
hsa-let-7b-5p	TCC	-1.6	0.0295	26455.6	5396.61	11296.1	-1.85	-1.35	-0.5	0.0304	0.152	1	NUCB2	4925	ENSG00000070081	PAR-CLIP	23592263
hsa-let-7d-5p	TCC	-1.96	0.0163	1023.7	273.58	357.47	-2.05	-1.87	-0.18	0.0304	0.0757	1	NUCB2	4925	ENSG00000070081	PAR-CLIP	23592263
hsa-miR-215-5p	TCC	1.94	0.0536	69.79	371.98	195.58	2.4	1.48	0.92	0.0371	0.255	1	NUCB2	4925	ENSG00000070081	Microarray	19074876
hsa-miR-215-5p	TCC	1.94	0.0536	69.79	371.98	195.58	2.4	1.48	0.92	0.0371	0.255	1	NUCKS1	64710	ENSG00000069275	Microarray	19074876
hsa-miR-16-2-3p	TCC	-1.88	0.0042	857.8	177.97	330.22	-2.27	-1.48	-0.8	0.00492	0.0989	1	NUCKS1	64710	ENSG00000069275	CLASH	23622248
hsa-miR-363-3p	Common	-2.07	0.00245	525.49	119.13	174.25	-2.14	-2	-0.14	0.0108	0.0246	1	NUCKS1	64710	ENSG00000069275	PAR-CLIP	21572407
hsa-miR-16-5p	Common	-2.25	0.00165	498.23	124.83	131.87	-2.13	-2.36	0.23	0.0161	0.0106	1	NUCKS1	64710	ENSG00000069275	HITS-CLIP	22473208
hsa-miR-16-5p	Common	-2.25	0.00165	498.23	124.83	131.87	-2.13	-2.36	0.23	0.0161	0.0106	1	NUCKS1	64710	ENSG00000069275	PAR-CLIP	21572407
hsa-miR-25-3p	Common	-2.24	0.00483	9498.57	1110.7	2751.83	-2.33	-2.15	-0.18	0.0161	0.0354	1	NUCKS1	64710	ENSG00000069275	PAR-CLIP	21572407
hsa-miR-370-3p	Common	-1.86	0.0022	407.64	125.67	96.67	-1.63	-2.08	0.45	0.0272	0.00865	1	NUCKS1	64710	ENSG00000069275	PAR-CLIP	26701625
hsa-let-7b-5p	TCC	-1.6	0.0295	26455.6	5396.61	11296.1	-1.85	-1.35	-0.5	0.0304	0.152	1	NUCKS1	64710	ENSG00000069275	CLASH	23622248
hsa-miR-505-3p	HNBC	-1.6	0.0775	35.39	16.71	8.9	-1.05	-2.14	1.09	0.306	0.0486	1	NUCKS1	64710	ENSG00000069275	CLASH	23622248
hsa-miR-24-3p	TCC	-1.59	0.0192	2916.42	619.6	1244.59	-1.85	-1.32	-0.53	0.0218	0.128	1	NUDCD2	134492	ENSG00000170584	HITS-CLIP	23824327
hsa-miR-340-3p	TCC	-1.93	0.0325	89.13	26.88	52.15	-2.24	-1.61	-0.64	0.0318	0.163	1	NUDCD2	134492	ENSG00000170584	PAR-CLIP	27292025
hsa-miR-324-3p	TCC	-3.33	0.187	15.05	3.63	1.27	-2.81	-3.85	1.04	0.0457	NA	1	NUDCD3	23386	ENSG00000015676	CLASH	23622248
hsa-miR-186-5p	Common	-1.65	0.0074	677.39	258.71	241.67	-1.62	-1.68	0.06	0.0272	0.0341	1	NUDT13	25961	ENSG00000166321	CLASH	23622248
hsa-miR-215-5p	TCC	1.94	0.0536	69.79	371.98	195.58	2.4	1.48	0.92	0.0371	0.255	1	NUDT15	55270	ENSG00000136159	Microarray	19074876
hsa-miR-505-3p	HNBC	-1.6	0.0775	35.39	16.71	8.9	-1.05	-2.14	1.09	0.306	0.0486	1	NUDT16	131870	ENSG00000198585	HITS-CLIP	23824327
hsa-miR-505-3p	HNBC	-1.6	0.0775	35.39	16.71	8.9	-1.05	-2.14	1.09	0.306	0.0486	1	NUDT16	131870	ENSG00000198585	HITS-CLIP	19536157
hsa-miR-149-3p	TCC	1.45	0.0259	136.32	307.21	347.66	1.65	1.25	0.4	0.0296	0.134	1	NUDT19	390916	ENSG00000213965	HITS-CLIP	23824327
hsa-let-7b-5p	TCC	-1.6	0.0295	26455.6	5396.61	11296.1	-1.85	-1.35	-0.5	0.0304	0.152	1	NUDT19	390916	ENSG00000213965	pSILAC//Proteomics;Other	18668040
hsa-miR-342-3p	HNBC	-1.28	0.061	127.99	78.45	44.82	-0.92	-1.63	0.7	0.257	0.0431	1	NUDT19	390916	ENSG00000213965	HITS-CLIP	23824327
hsa-miR-423-3p	TCC	-1.67	0.0229	8589.34	1708.11	3163.79	-1.79	-1.55	-0.24	0.0346	0.0989	1	NUDT2	318	ENSG00000164978	CLASH	23622248
hsa-miR-140-3p	TCC	-1.73	0.0236	1609.72	274.59	616.85	-1.97	-1.48	-0.49	0.0278	0.128	1	NUDT21	11051	ENSG00000167005	HITS-CLIP	23824327
hsa-miR-16-5p	Common	-2.25	0.00165	498.23	124.83	131.87	-2.13	-2.36	0.23	0.0161	0.0106	1	NUDT3	11165	ENSG00000272325	CLASH	23622248
hsa-miR-93-5p	Common	-1.8	0.00487	396.14	129.07	116.61	-1.75	-1.85	0.11	0.0234	0.0246	1	NUDT3	11165	ENSG00000272325	HITS-CLIP	23313552
hsa-miR-221-5p	TCC	-2.07	0.0236	52.43	17.03	30.52	-2.33	-1.81	-0.52	0.0278	0.128	1	NUDT3	11165	ENSG00000272325	HITS-CLIP	23824327
hsa-miR-215-5p	TCC	1.94	0.0536	69.79	371.98	195.58	2.4	1.48	0.92	0.0371	0.255	1	NUDT3	11165	ENSG00000272325	PAR-CLIP	27292025
hsa-miR-339-5p	Common	-2.08	0.00669	117.32	26.15	26.48	-2.04	-2.12	0.08	0.0246	0.0336	1	NUDT4	11163	ENSG00000173598	HITS-CLIP	21572407
hsa-miR-361-3p	TCC	-1.89	0.0159	756.48	127.41	201.69	-1.91	-1.87	-0.04	0.035	0.064	1	NUDT4	11163	ENSG00000173598	HITS-CLIP	23824327
hsa-miR-4433b-5p	Common	-2.21	0.00121	422.05	103.48	128.47	-2.36	-2.06	-0.3	0.00492	0.0246	1	NUDT5	11164	ENSG00000165609	PAR-CLIP	22012620
hsa-miR-1827	TCC	2.18	0.00113	24.63	144.23	40.7	3.16	1.2	1.95	0.000504	0.222	1	NUDT7	283927	ENSG00000140876	PAR-CLIP	27292025
hsa-miR-24-3p	TCC	-1.59	0.0192	2916.42	619.6	1244.59	-1.85	-1.32	-0.53	0.0218	0.128	1	NUDT7	283927	ENSG00000140876	HITS-CLIP	23313552
hsa-miR-1827	TCC	2.18	0.00113	24.63	144.23	40.7	3.16	1.2	1.95	0.000504	0.222	1	NUDT8	254552	ENSG00000167799	PAR-CLIP	26701625
hsa-miR-1910-3p	TCC	2.6	0.0107	2.29	23.28	12.72	2.93	2.26	0.67	0.0161	0.0876	1	NUDT8	254552	ENSG00000167799	PAR-CLIP	26701625
hsa-miR-215-5p	TCC	1.94	0.0536	69.79	371.98	195.58	2.4	1.48	0.92	0.0371	0.255	1	NUF2	83540	ENSG00000143228	Microarray	19074876
hsa-miR-221-3p	Common	-2.66	9.46e-06	1190.72	178.51	198.35	-2.62	-2.69	0.08	0.00122	0.000507	1	NUF2	83540	ENSG00000143228	CLASH	23622248
hsa-miR-215-5p	TCC	1.94	0.0536	69.79	371.98	195.58	2.4	1.48	0.92	0.0371	0.255	1	NUFIP1	26747	ENSG00000083635	Microarray	19074876
hsa-miR-1827	TCC	2.18	0.00113	24.63	144.23	40.7	3.16	1.2	1.95	0.000504	0.222	1	NUFIP2	57532	ENSG00000108256	PAR-CLIP	23592263
hsa-miR-429	TCC	2.77	0.0283	13.11	133.56	68.25	3.56	1.97	1.59	0.0189	0.233	1	NUFIP2	57532	ENSG00000108256	PAR-CLIP	20371350
hsa-miR-200b-3p	TCC	2.74	0.0709	257.27	2101.04	1084.86	3.44	2.04	1.41	0.0457	0.292	1	NUFIP2	57532	ENSG00000108256	PAR-CLIP	20371350
hsa-miR-622	HNBC	2.64	0.0319	5.24	16.17	28.34	2.11	3.17	-1.06	0.151	0.0336	1	NUFIP2	57532	ENSG00000108256	HITS-CLIP	23824327
hsa-miR-622	HNBC	2.64	0.0319	5.24	16.17	28.34	2.11	3.17	-1.06	0.151	0.0336	1	NUFIP2	57532	ENSG00000108256	HITS-CLIP	27418678
hsa-miR-221-3p	Common	-2.66	9.46e-06	1190.72	178.51	198.35	-2.62	-2.69	0.08	0.00122	0.000507	1	NUFIP2	57532	ENSG00000108256	Sequencing	20371350
hsa-miR-4433b-5p	Common	-2.21	0.00121	422.05	103.48	128.47	-2.36	-2.06	-0.3	0.00492	0.0246	1	NUFIP2	57532	ENSG00000108256	PAR-CLIP	22012620
hsa-miR-363-3p	Common	-2.07	0.00245	525.49	119.13	174.25	-2.14	-2	-0.14	0.0108	0.0246	1	NUFIP2	57532	ENSG00000108256	PAR-CLIP	21572407
hsa-miR-16-5p	Common	-2.25	0.00165	498.23	124.83	131.87	-2.13	-2.36	0.23	0.0161	0.0106	1	NUFIP2	57532	ENSG00000108256	Sequencing//PAR-CLIP	20371350
hsa-miR-16-5p	Common	-2.25	0.00165	498.23	124.83	131.87	-2.13	-2.36	0.23	0.0161	0.0106	1	NUFIP2	57532	ENSG00000108256	Proteomics	18668040
hsa-miR-16-5p	Common	-2.25	0.00165	498.23	124.83	131.87	-2.13	-2.36	0.23	0.0161	0.0106	1	NUFIP2	57532	ENSG00000108256	HITS-CLIP	22473208
hsa-miR-16-5p	Common	-2.25	0.00165	498.23	124.83	131.87	-2.13	-2.36	0.23	0.0161	0.0106	1	NUFIP2	57532	ENSG00000108256	PAR-CLIP	23446348
hsa-miR-16-5p	Common	-2.25	0.00165	498.23	124.83	131.87	-2.13	-2.36	0.23	0.0161	0.0106	1	NUFIP2	57532	ENSG00000108256	PAR-CLIP	27292025
hsa-miR-25-3p	Common	-2.24	0.00483	9498.57	1110.7	2751.83	-2.33	-2.15	-0.18	0.0161	0.0354	1	NUFIP2	57532	ENSG00000108256	PAR-CLIP	21572407
hsa-miR-409-3p	TCC	-1.73	0.0232	3368.63	656.47	1173.75	-2.16	-1.29	-0.87	0.0189	0.184	1	NUFIP2	57532	ENSG00000108256	PAR-CLIP	23592263
hsa-miR-409-3p	TCC	-1.73	0.0232	3368.63	656.47	1173.75	-2.16	-1.29	-0.87	0.0189	0.184	1	NUFIP2	57532	ENSG00000108256	PAR-CLIP	20371350
hsa-miR-126-5p	TCC	-1.48	0.0201	256.91	61.75	105.71	-1.78	-1.18	-0.6	0.0196	0.15	1	NUFIP2	57532	ENSG00000108256	PAR-CLIP	21572407
hsa-miR-128-3p	TCC	-1.55	0.0257	7175.04	1149.3	3039.92	-1.87	-1.23	-0.64	0.0234	0.168	1	NUFIP2	57532	ENSG00000108256	Sequencing	20371350
hsa-miR-93-5p	Common	-1.8	0.00487	396.14	129.07	116.61	-1.75	-1.85	0.11	0.0234	0.0246	1	NUFIP2	57532	ENSG00000108256	Sequencing//PAR-CLIP	20371350
hsa-miR-93-5p	Common	-1.8	0.00487	396.14	129.07	116.61	-1.75	-1.85	0.11	0.0234	0.0246	1	NUFIP2	57532	ENSG00000108256	PAR-CLIP	23446348
hsa-miR-93-5p	Common	-1.8	0.00487	396.14	129.07	116.61	-1.75	-1.85	0.11	0.0234	0.0246	1	NUFIP2	57532	ENSG00000108256	PAR-CLIP//HITS-CLIP	21572407
hsa-miR-30e-3p	TCC	-1.61	0.012	432.55	144.23	136.5	-1.7	-1.52	-0.17	0.0246	0.0655	1	NUFIP2	57532	ENSG00000108256	PAR-CLIP	20371350
hsa-miR-30e-3p	TCC	-1.61	0.012	432.55	144.23	136.5	-1.7	-1.52	-0.17	0.0246	0.0655	1	NUFIP2	57532	ENSG00000108256	HITS-CLIP	23824327
hsa-miR-30e-3p	TCC	-1.61	0.012	432.55	144.23	136.5	-1.7	-1.52	-0.17	0.0246	0.0655	1	NUFIP2	57532	ENSG00000108256	HITS-CLIP	19536157
hsa-miR-30e-3p	TCC	-1.61	0.012	432.55	144.23	136.5	-1.7	-1.52	-0.17	0.0246	0.0655	1	NUFIP2	57532	ENSG00000108256	HITS-CLIP	27418678
hsa-miR-186-5p	Common	-1.65	0.0074	677.39	258.71	241.67	-1.62	-1.68	0.06	0.0272	0.0341	1	NUFIP2	57532	ENSG00000108256	Sequencing	20371350
hsa-miR-186-5p	Common	-1.65	0.0074	677.39	258.71	241.67	-1.62	-1.68	0.06	0.0272	0.0341	1	NUFIP2	57532	ENSG00000108256	CLASH	23622248
hsa-miR-370-3p	Common	-1.86	0.0022	407.64	125.67	96.67	-1.63	-2.08	0.45	0.0272	0.00865	1	NUFIP2	57532	ENSG00000108256	PAR-CLIP	22012620
hsa-miR-140-3p	TCC	-1.73	0.0236	1609.72	274.59	616.85	-1.97	-1.48	-0.49	0.0278	0.128	1	NUFIP2	57532	ENSG00000108256	Sequencing	20371350
hsa-miR-224-5p	TCC	-2.11	0.0238	436.54	192.74	155.85	-2.3	-1.91	-0.39	0.0326	0.11	1	NUFIP2	57532	ENSG00000108256	PAR-CLIP	23592263
hsa-miR-335-3p	TCC	-1.98	0.0197	218.9	53.78	41.76	-1.97	-1.99	0.02	0.0439	0.0655	1	NUFIP2	57532	ENSG00000108256	HITS-CLIP	23824327
hsa-miR-335-3p	TCC	-1.98	0.0197	218.9	53.78	41.76	-1.97	-1.99	0.02	0.0439	0.0655	1	NUFIP2	57532	ENSG00000108256	HITS-CLIP	19536157
hsa-miR-335-3p	TCC	-1.98	0.0197	218.9	53.78	41.76	-1.97	-1.99	0.02	0.0439	0.0655	1	NUFIP2	57532	ENSG00000108256	HITS-CLIP	27418678
hsa-miR-23a-3p	HNBC	-2.03	0.00513	359.91	155.96	76.4	-1.6	-2.46	0.86	0.0706	0.00865	1	NUFIP2	57532	ENSG00000108256	PAR-CLIP	23592263
hsa-miR-363-3p	Common	-2.07	0.00245	525.49	119.13	174.25	-2.14	-2	-0.14	0.0108	0.0246	1	NUGGC	389643	ENSG00000189233	PAR-CLIP	26701625
hsa-miR-25-3p	Common	-2.24	0.00483	9498.57	1110.7	2751.83	-2.33	-2.15	-0.18	0.0161	0.0354	1	NUGGC	389643	ENSG00000189233	PAR-CLIP	26701625
hsa-miR-93-5p	Common	-1.8	0.00487	396.14	129.07	116.61	-1.75	-1.85	0.11	0.0234	0.0246	1	NUGGC	389643	ENSG00000189233	HITS-CLIP	23313552
hsa-miR-146a-5p	TCC	-1.82	0.00197	4843.62	1076.22	1969.33	-2.2	-1.43	-0.77	0.0028	0.0741	1	NUMB	8650	ENSG00000133961	qRT-PCR//Western blot	24302991
hsa-miR-146a-5p	TCC	-1.82	0.00197	4843.62	1076.22	1969.33	-2.2	-1.43	-0.77	0.0028	0.0741	1	NUMB	8650	ENSG00000133961	Luciferase reporter assay	24092752
hsa-miR-93-5p	Common	-1.8	0.00487	396.14	129.07	116.61	-1.75	-1.85	0.11	0.0234	0.0246	1	NUP107	57122	ENSG00000111581	Sequencing	20371350
hsa-miR-1301-3p	TCC	-1.93	0.0167	487.18	86.44	179.82	-2.2	-1.65	-0.54	0.0216	0.11	1	NUP133	55746	ENSG00000069248	CLASH	23622248
hsa-miR-330-3p	Common	-1.97	0.0012	420.75	68.28	126.42	-2.29	-1.64	-0.65	0.0028	0.0427	1	NUP153	9972	ENSG00000124789	CLASH	23622248
hsa-miR-106b-3p	Common	-2.17	0.00247	797.62	115.12	231.49	-2.33	-2	-0.33	0.00797	0.0336	1	NUP153	9972	ENSG00000124789	CLASH	23622248
hsa-miR-93-5p	Common	-1.8	0.00487	396.14	129.07	116.61	-1.75	-1.85	0.11	0.0234	0.0246	1	NUP153	9972	ENSG00000124789	CLASH	23622248
hsa-let-7b-5p	TCC	-1.6	0.0295	26455.6	5396.61	11296.1	-1.85	-1.35	-0.5	0.0304	0.152	1	NUP153	9972	ENSG00000124789	CLASH	23622248
hsa-miR-23a-3p	HNBC	-2.03	0.00513	359.91	155.96	76.4	-1.6	-2.46	0.86	0.0706	0.00865	1	NUP153	9972	ENSG00000124789	CLASH	23622248
hsa-miR-16-5p	Common	-2.25	0.00165	498.23	124.83	131.87	-2.13	-2.36	0.23	0.0161	0.0106	1	NUP155	9631	ENSG00000113569	CLASH	23622248
hsa-let-7i-5p	TCC	-1.73	0.0115	15832.5	4711.68	5438.27	-1.84	-1.61	-0.23	0.0234	0.0655	1	NUP155	9631	ENSG00000113569	PAR-CLIP	23446348
hsa-let-7i-5p	TCC	-1.73	0.0115	15832.5	4711.68	5438.27	-1.84	-1.61	-0.23	0.0234	0.0655	1	NUP155	9631	ENSG00000113569	PAR-CLIP	21572407
hsa-let-7i-5p	TCC	-1.73	0.0115	15832.5	4711.68	5438.27	-1.84	-1.61	-0.23	0.0234	0.0655	1	NUP155	9631	ENSG00000113569	PAR-CLIP	20371350
hsa-let-7b-5p	TCC	-1.6	0.0295	26455.6	5396.61	11296.1	-1.85	-1.35	-0.5	0.0304	0.152	1	NUP155	9631	ENSG00000113569	Proteomics	18668040
hsa-let-7b-5p	TCC	-1.6	0.0295	26455.6	5396.61	11296.1	-1.85	-1.35	-0.5	0.0304	0.152	1	NUP155	9631	ENSG00000113569	CLASH	23622248
hsa-let-7b-5p	TCC	-1.6	0.0295	26455.6	5396.61	11296.1	-1.85	-1.35	-0.5	0.0304	0.152	1	NUP155	9631	ENSG00000113569	PAR-CLIP	23446348
hsa-let-7b-5p	TCC	-1.6	0.0295	26455.6	5396.61	11296.1	-1.85	-1.35	-0.5	0.0304	0.152	1	NUP155	9631	ENSG00000113569	PAR-CLIP	21572407
hsa-let-7b-5p	TCC	-1.6	0.0295	26455.6	5396.61	11296.1	-1.85	-1.35	-0.5	0.0304	0.152	1	NUP155	9631	ENSG00000113569	PAR-CLIP	20371350
hsa-let-7d-5p	TCC	-1.96	0.0163	1023.7	273.58	357.47	-2.05	-1.87	-0.18	0.0304	0.0757	1	NUP155	9631	ENSG00000113569	PAR-CLIP	23446348
hsa-let-7d-5p	TCC	-1.96	0.0163	1023.7	273.58	357.47	-2.05	-1.87	-0.18	0.0304	0.0757	1	NUP155	9631	ENSG00000113569	PAR-CLIP	21572407
hsa-let-7d-5p	TCC	-1.96	0.0163	1023.7	273.58	357.47	-2.05	-1.87	-0.18	0.0304	0.0757	1	NUP155	9631	ENSG00000113569	PAR-CLIP	20371350
hsa-miR-1827	TCC	2.18	0.00113	24.63	144.23	40.7	3.16	1.2	1.95	0.000504	0.222	1	NUP155	9631	ENSG00000113569	PAR-CLIP	21572407
hsa-miR-3934-5p	TCC	1.85	0.0142	9.18	55.62	17.44	2.7	1	1.69	0.00517	0.38	1	NUP155	9631	ENSG00000113569	HITS-CLIP	23313552
hsa-miR-1910-3p	TCC	2.6	0.0107	2.29	23.28	12.72	2.93	2.26	0.67	0.0161	0.0876	1	NUP155	9631	ENSG00000113569	PAR-CLIP	23592263
hsa-miR-1910-3p	TCC	2.6	0.0107	2.29	23.28	12.72	2.93	2.26	0.67	0.0161	0.0876	1	NUP155	9631	ENSG00000113569	PAR-CLIP	21572407
hsa-miR-1910-3p	TCC	2.6	0.0107	2.29	23.28	12.72	2.93	2.26	0.67	0.0161	0.0876	1	NUP155	9631	ENSG00000113569	PAR-CLIP	27292025
hsa-miR-149-3p	TCC	1.45	0.0259	136.32	307.21	347.66	1.65	1.25	0.4	0.0296	0.134	1	NUP155	9631	ENSG00000113569	HITS-CLIP	23824327
hsa-miR-16-5p	Common	-2.25	0.00165	498.23	124.83	131.87	-2.13	-2.36	0.23	0.0161	0.0106	1	NUP160	23279	ENSG00000030066	Proteomics	18668040
hsa-miR-93-5p	Common	-1.8	0.00487	396.14	129.07	116.61	-1.75	-1.85	0.11	0.0234	0.0246	1	NUP188	23511	ENSG00000095319	CLASH	23622248
hsa-miR-221-3p	Common	-2.66	9.46e-06	1190.72	178.51	198.35	-2.62	-2.69	0.08	0.00122	0.000507	1	NUP205	23165	ENSG00000155561	CLASH	23622248
hsa-miR-769-5p	Common	-2.38	0.00416	72.53	12.35	9.17	-2.34	-2.42	0.08	0.0196	0.0246	1	NUP205	23165	ENSG00000155561	HITS-CLIP	23313552
hsa-miR-93-5p	Common	-1.8	0.00487	396.14	129.07	116.61	-1.75	-1.85	0.11	0.0234	0.0246	1	NUP205	23165	ENSG00000155561	CLASH	23622248
hsa-miR-340-3p	TCC	-1.93	0.0325	89.13	26.88	52.15	-2.24	-1.61	-0.64	0.0318	0.163	1	NUP205	23165	ENSG00000155561	HITS-CLIP	23313552
hsa-miR-1827	TCC	2.18	0.00113	24.63	144.23	40.7	3.16	1.2	1.95	0.000504	0.222	1	NUP205	23165	ENSG00000155561	PAR-CLIP	27292025
hsa-miR-1910-3p	TCC	2.6	0.0107	2.29	23.28	12.72	2.93	2.26	0.67	0.0161	0.0876	1	NUP205	23165	ENSG00000155561	PAR-CLIP	27292025
hsa-miR-221-3p	Common	-2.66	9.46e-06	1190.72	178.51	198.35	-2.62	-2.69	0.08	0.00122	0.000507	1	NUP210	23225	ENSG00000132182	CLASH	23622248
hsa-miR-370-3p	Common	-1.86	0.0022	407.64	125.67	96.67	-1.63	-2.08	0.45	0.0272	0.00865	1	NUP210	23225	ENSG00000132182	HITS-CLIP	23313552
hsa-miR-423-3p	TCC	-1.67	0.0229	8589.34	1708.11	3163.79	-1.79	-1.55	-0.24	0.0346	0.0989	1	NUP210	23225	ENSG00000132182	CLASH	23622248
hsa-miR-1827	TCC	2.18	0.00113	24.63	144.23	40.7	3.16	1.2	1.95	0.000504	0.222	1	NUP210	23225	ENSG00000132182	HITS-CLIP	23313552
hsa-let-7b-5p	TCC	-1.6	0.0295	26455.6	5396.61	11296.1	-1.85	-1.35	-0.5	0.0304	0.152	1	NUP214	8021	ENSG00000126883	Proteomics	18668040
hsa-let-7b-5p	TCC	-1.6	0.0295	26455.6	5396.61	11296.1	-1.85	-1.35	-0.5	0.0304	0.152	1	NUP214	8021	ENSG00000126883	CLASH	23622248
hsa-miR-328-3p	TCC	-1.17	0.0601	2032.52	621.09	1213.42	-1.51	-0.83	-0.68	0.035	0.311	1	NUP214	8021	ENSG00000126883	CLASH	23622248
hsa-miR-331-3p	HNBC	-1.6	0.0777	32.84	21.51	7.63	-0.92	-2.28	1.36	0.375	0.0398	1	NUP214	8021	ENSG00000126883	CLASH	23622248
hsa-miR-93-5p	Common	-1.8	0.00487	396.14	129.07	116.61	-1.75	-1.85	0.11	0.0234	0.0246	1	NUP35	129401	ENSG00000163002	HITS-CLIP	22473208
hsa-let-7b-5p	TCC	-1.6	0.0295	26455.6	5396.61	11296.1	-1.85	-1.35	-0.5	0.0304	0.152	1	NUP35	129401	ENSG00000163002	Proteomics	18668040
hsa-miR-130b-5p	TCC	-1.41	0.0338	153.36	53.03	87.76	-1.73	-1.09	-0.64	0.0272	0.2	1	NUP37	79023	ENSG00000075188	PAR-CLIP	21572407
hsa-miR-4732-3p	TCC	-1.85	0.0299	125.9	25.87	33.07	-1.94	-1.75	-0.19	0.0457	0.103	1	NUP37	79023	ENSG00000075188	PAR-CLIP	21572407
hsa-miR-4732-3p	TCC	-1.85	0.0299	125.9	25.87	33.07	-1.94	-1.75	-0.19	0.0457	0.103	1	NUP37	79023	ENSG00000075188	PAR-CLIP	20371350
hsa-miR-30e-3p	TCC	-1.61	0.012	432.55	144.23	136.5	-1.7	-1.52	-0.17	0.0246	0.0655	1	NUP42	11097	ENSG00000136243	PAR-CLIP	23446348
hsa-miR-30e-3p	TCC	-1.61	0.012	432.55	144.23	136.5	-1.7	-1.52	-0.17	0.0246	0.0655	1	NUP42	11097	ENSG00000136243	PAR-CLIP	21572407
hsa-miR-186-5p	Common	-1.65	0.0074	677.39	258.71	241.67	-1.62	-1.68	0.06	0.0272	0.0341	1	NUP42	11097	ENSG00000136243	CLASH	23622248
hsa-miR-340-3p	TCC	-1.93	0.0325	89.13	26.88	52.15	-2.24	-1.61	-0.64	0.0318	0.163	1	NUP42	11097	ENSG00000136243	HITS-CLIP	23824327
hsa-miR-335-3p	TCC	-1.98	0.0197	218.9	53.78	41.76	-1.97	-1.99	0.02	0.0439	0.0655	1	NUP42	11097	ENSG00000136243	PAR-CLIP	23446348
hsa-miR-335-3p	TCC	-1.98	0.0197	218.9	53.78	41.76	-1.97	-1.99	0.02	0.0439	0.0655	1	NUP42	11097	ENSG00000136243	PAR-CLIP	21572407
hsa-miR-149-3p	TCC	1.45	0.0259	136.32	307.21	347.66	1.65	1.25	0.4	0.0296	0.134	1	NUP43	348995	ENSG00000120253	PAR-CLIP	23592263
hsa-miR-149-3p	TCC	1.45	0.0259	136.32	307.21	347.66	1.65	1.25	0.4	0.0296	0.134	1	NUP43	348995	ENSG00000120253	HITS-CLIP	23824327
hsa-miR-363-3p	Common	-2.07	0.00245	525.49	119.13	174.25	-2.14	-2	-0.14	0.0108	0.0246	1	NUP43	348995	ENSG00000120253	PAR-CLIP	21572407
hsa-miR-25-3p	Common	-2.24	0.00483	9498.57	1110.7	2751.83	-2.33	-2.15	-0.18	0.0161	0.0354	1	NUP43	348995	ENSG00000120253	PAR-CLIP	21572407
hsa-miR-24-3p	TCC	-1.59	0.0192	2916.42	619.6	1244.59	-1.85	-1.32	-0.53	0.0218	0.128	1	NUP43	348995	ENSG00000120253	HITS-CLIP	23824327
hsa-miR-16-5p	Common	-2.25	0.00165	498.23	124.83	131.87	-2.13	-2.36	0.23	0.0161	0.0106	1	NUP50	10762	ENSG00000093000	Proteomics	18668040
hsa-miR-16-5p	Common	-2.25	0.00165	498.23	124.83	131.87	-2.13	-2.36	0.23	0.0161	0.0106	1	NUP50	10762	ENSG00000093000	CLASH	23622248
hsa-miR-16-5p	Common	-2.25	0.00165	498.23	124.83	131.87	-2.13	-2.36	0.23	0.0161	0.0106	1	NUP50	10762	ENSG00000093000	HITS-CLIP	22473208
hsa-miR-16-5p	Common	-2.25	0.00165	498.23	124.83	131.87	-2.13	-2.36	0.23	0.0161	0.0106	1	NUP50	10762	ENSG00000093000	PAR-CLIP	23446348
hsa-miR-16-5p	Common	-2.25	0.00165	498.23	124.83	131.87	-2.13	-2.36	0.23	0.0161	0.0106	1	NUP50	10762	ENSG00000093000	PAR-CLIP	21572407
hsa-miR-16-5p	Common	-2.25	0.00165	498.23	124.83	131.87	-2.13	-2.36	0.23	0.0161	0.0106	1	NUP50	10762	ENSG00000093000	PAR-CLIP	20371350
hsa-miR-186-5p	Common	-1.65	0.0074	677.39	258.71	241.67	-1.62	-1.68	0.06	0.0272	0.0341	1	NUP50	10762	ENSG00000093000	PAR-CLIP	20371350
hsa-miR-140-3p	TCC	-1.73	0.0236	1609.72	274.59	616.85	-1.97	-1.48	-0.49	0.0278	0.128	1	NUP50	10762	ENSG00000093000	HITS-CLIP	19536157
hsa-miR-221-5p	TCC	-2.07	0.0236	52.43	17.03	30.52	-2.33	-1.81	-0.52	0.0278	0.128	1	NUP50	10762	ENSG00000093000	PAR-CLIP	23446348
hsa-miR-221-5p	TCC	-2.07	0.0236	52.43	17.03	30.52	-2.33	-1.81	-0.52	0.0278	0.128	1	NUP50	10762	ENSG00000093000	PAR-CLIP	20371350
hsa-miR-24-3p	TCC	-1.59	0.0192	2916.42	619.6	1244.59	-1.85	-1.32	-0.53	0.0218	0.128	1	NUP54	53371	ENSG00000138750	Sequencing	20371350
hsa-miR-24-3p	TCC	-1.59	0.0192	2916.42	619.6	1244.59	-1.85	-1.32	-0.53	0.0218	0.128	1	NUP54	53371	ENSG00000138750	Microarray	19748357
hsa-miR-93-5p	Common	-1.8	0.00487	396.14	129.07	116.61	-1.75	-1.85	0.11	0.0234	0.0246	1	NUP58	9818	ENSG00000139496	Sequencing	20371350
hsa-miR-423-3p	TCC	-1.67	0.0229	8589.34	1708.11	3163.79	-1.79	-1.55	-0.24	0.0346	0.0989	1	NUP58	9818	ENSG00000139496	CLASH	23622248
hsa-miR-186-5p	Common	-1.65	0.0074	677.39	258.71	241.67	-1.62	-1.68	0.06	0.0272	0.0341	1	NUP62	23636	ENSG00000213024	Sequencing	20371350
hsa-miR-324-3p	TCC	-3.33	0.187	15.05	3.63	1.27	-2.81	-3.85	1.04	0.0457	NA	1	NUP62	23636	ENSG00000213024	HITS-CLIP	23824327
hsa-miR-324-3p	TCC	-3.33	0.187	15.05	3.63	1.27	-2.81	-3.85	1.04	0.0457	NA	1	NUP62	23636	ENSG00000213024	HITS-CLIP	19536157
hsa-miR-1827	TCC	2.18	0.00113	24.63	144.23	40.7	3.16	1.2	1.95	0.000504	0.222	1	NUP85	79902	ENSG00000125450	HITS-CLIP	23824327
hsa-miR-128-3p	TCC	-1.55	0.0257	7175.04	1149.3	3039.92	-1.87	-1.23	-0.64	0.0234	0.168	1	NUP93	9688	ENSG00000102900	PAR-CLIP	27292025
hsa-miR-23b-5p	HNBC	-2.42	0.0269	29.71	10.35	1.27	-1.07	-3.77	2.7	0.38	0.0109	1	NUP93	9688	ENSG00000102900	HITS-CLIP	23824327
hsa-miR-16-5p	Common	-2.25	0.00165	498.23	124.83	131.87	-2.13	-2.36	0.23	0.0161	0.0106	1	NUP98	4928	ENSG00000110713	CLASH	23622248
hsa-miR-93-5p	Common	-1.8	0.00487	396.14	129.07	116.61	-1.75	-1.85	0.11	0.0234	0.0246	1	NUP98	4928	ENSG00000110713	HITS-CLIP	22473208
hsa-miR-652-3p	Common	-2.35	0.000556	99.04	28.33	18.53	-1.87	-2.83	0.96	0.0304	0.00168	1	NUP98	4928	ENSG00000110713	CLASH	23622248
hsa-miR-3934-5p	TCC	1.85	0.0142	9.18	55.62	17.44	2.7	1	1.69	0.00517	0.38	1	NUP98	4928	ENSG00000110713	HITS-CLIP	23313552
hsa-miR-16-2-3p	TCC	-1.88	0.0042	857.8	177.97	330.22	-2.27	-1.48	-0.8	0.00492	0.0989	1	NUS1	116150	ENSG00000153989	PAR-CLIP	23592263
hsa-miR-16-2-3p	TCC	-1.88	0.0042	857.8	177.97	330.22	-2.27	-1.48	-0.8	0.00492	0.0989	1	NUS1	116150	ENSG00000153989	PAR-CLIP	24398324
hsa-miR-16-2-3p	TCC	-1.88	0.0042	857.8	177.97	330.22	-2.27	-1.48	-0.8	0.00492	0.0989	1	NUS1	116150	ENSG00000153989	PAR-CLIP	21572407
hsa-miR-16-2-3p	TCC	-1.88	0.0042	857.8	177.97	330.22	-2.27	-1.48	-0.8	0.00492	0.0989	1	NUS1	116150	ENSG00000153989	PAR-CLIP	20371350
hsa-miR-128-3p	TCC	-1.55	0.0257	7175.04	1149.3	3039.92	-1.87	-1.23	-0.64	0.0234	0.168	1	NUS1	116150	ENSG00000153989	PAR-CLIP	23592263
hsa-miR-128-3p	TCC	-1.55	0.0257	7175.04	1149.3	3039.92	-1.87	-1.23	-0.64	0.0234	0.168	1	NUS1	116150	ENSG00000153989	PAR-CLIP	24398324
hsa-miR-128-3p	TCC	-1.55	0.0257	7175.04	1149.3	3039.92	-1.87	-1.23	-0.64	0.0234	0.168	1	NUS1	116150	ENSG00000153989	PAR-CLIP	21572407
hsa-miR-128-3p	TCC	-1.55	0.0257	7175.04	1149.3	3039.92	-1.87	-1.23	-0.64	0.0234	0.168	1	NUS1	116150	ENSG00000153989	PAR-CLIP	20371350
hsa-let-7b-5p	TCC	-1.6	0.0295	26455.6	5396.61	11296.1	-1.85	-1.35	-0.5	0.0304	0.152	1	NUSAP1	51203	ENSG00000137804	CLASH	23622248
hsa-miR-1301-3p	TCC	-1.93	0.0167	487.18	86.44	179.82	-2.2	-1.65	-0.54	0.0216	0.11	1	NUTF2	10204	ENSG00000102898	CLASH	23622248
hsa-miR-5010-3p	Common	-2.45	0.00498	27.43	5.08	4.07	-2.26	-2.64	0.39	0.024	0.0246	1	NUTF2	10204	ENSG00000102898	PAR-CLIP	21572407
hsa-miR-25-3p	Common	-2.24	0.00483	9498.57	1110.7	2751.83	-2.33	-2.15	-0.18	0.0161	0.0354	1	NVL	4931	ENSG00000143748	CLASH	23622248
hsa-miR-186-5p	Common	-1.65	0.0074	677.39	258.71	241.67	-1.62	-1.68	0.06	0.0272	0.0341	1	NVL	4931	ENSG00000143748	CLASH	23622248
hsa-let-7b-5p	TCC	-1.6	0.0295	26455.6	5396.61	11296.1	-1.85	-1.35	-0.5	0.0304	0.152	1	NVL	4931	ENSG00000143748	Proteomics	18668040
hsa-miR-3934-5p	TCC	1.85	0.0142	9.18	55.62	17.44	2.7	1	1.69	0.00517	0.38	1	NWD1	284434	ENSG00000188039	HITS-CLIP	23824327
hsa-miR-140-3p	TCC	-1.73	0.0236	1609.72	274.59	616.85	-1.97	-1.48	-0.49	0.0278	0.128	1	NWD1	284434	ENSG00000188039	PAR-CLIP	21572407
hsa-miR-345-5p	Common	-1.81	0.0098	72.53	21.99	23.98	-1.76	-1.86	0.1	0.0318	0.0402	1	NWD1	284434	ENSG00000188039	HITS-CLIP	23824327
hsa-miR-186-5p	Common	-1.65	0.0074	677.39	258.71	241.67	-1.62	-1.68	0.06	0.0272	0.0341	1	NXN	64359	ENSG00000280563	CLASH	23622248
hsa-miR-186-5p	Common	-1.65	0.0074	677.39	258.71	241.67	-1.62	-1.68	0.06	0.0272	0.0341	1	NXN	64359	ENSG00000281300	CLASH	23622248
hsa-miR-186-5p	Common	-1.65	0.0074	677.39	258.71	241.67	-1.62	-1.68	0.06	0.0272	0.0341	1	NXN	64359	ENSG00000167693	CLASH	23622248
hsa-let-7b-5p	TCC	-1.6	0.0295	26455.6	5396.61	11296.1	-1.85	-1.35	-0.5	0.0304	0.152	1	NXN	64359	ENSG00000280563	pSILAC//Proteomics;Other	18668040
hsa-let-7b-5p	TCC	-1.6	0.0295	26455.6	5396.61	11296.1	-1.85	-1.35	-0.5	0.0304	0.152	1	NXN	64359	ENSG00000281300	pSILAC//Proteomics;Other	18668040
hsa-let-7b-5p	TCC	-1.6	0.0295	26455.6	5396.61	11296.1	-1.85	-1.35	-0.5	0.0304	0.152	1	NXN	64359	ENSG00000167693	pSILAC//Proteomics;Other	18668040
hsa-miR-652-3p	Common	-2.35	0.000556	99.04	28.33	18.53	-1.87	-2.83	0.96	0.0304	0.00168	1	NXN	64359	ENSG00000280563	CLASH	23622248
hsa-miR-652-3p	Common	-2.35	0.000556	99.04	28.33	18.53	-1.87	-2.83	0.96	0.0304	0.00168	1	NXN	64359	ENSG00000281300	CLASH	23622248
hsa-miR-652-3p	Common	-2.35	0.000556	99.04	28.33	18.53	-1.87	-2.83	0.96	0.0304	0.00168	1	NXN	64359	ENSG00000167693	CLASH	23622248
hsa-miR-24-3p	TCC	-1.59	0.0192	2916.42	619.6	1244.59	-1.85	-1.32	-0.53	0.0218	0.128	1	NXPE2	120406	ENSG00000204361	HITS-CLIP	23824327
hsa-miR-421	Common	-2.29	0.00503	52	9.86	14.26	-2.49	-2.09	-0.4	0.0123	0.0486	1	NXPE3	91775	ENSG00000144815	Sequencing	20371350
hsa-miR-148b-3p	TCC	-1.32	0.03	736.64	263.88	387.98	-1.57	-1.06	-0.5	0.0278	0.17	1	NXPE3	91775	ENSG00000144815	Microarray	17612493
hsa-miR-16-5p	Common	-2.25	0.00165	498.23	124.83	131.87	-2.13	-2.36	0.23	0.0161	0.0106	1	NXPH2	11249	ENSG00000144227	CLASH	23622248
hsa-miR-493-3p	TCC	-1.74	0.027	98.31	18.11	34.87	-2.23	-1.25	-0.98	0.0189	0.22	1	NXPH3	11248	ENSG00000182575	PAR-CLIP	27292025
hsa-miR-128-3p	TCC	-1.55	0.0257	7175.04	1149.3	3039.92	-1.87	-1.23	-0.64	0.0234	0.168	1	NXT1	29107	ENSG00000132661	Sequencing	20371350
hsa-miR-331-3p	HNBC	-1.6	0.0777	32.84	21.51	7.63	-0.92	-2.28	1.36	0.375	0.0398	1	NXT1	29107	ENSG00000132661	CLASH	23622248
hsa-miR-330-3p	Common	-1.97	0.0012	420.75	68.28	126.42	-2.29	-1.64	-0.65	0.0028	0.0427	1	NXT2	55916	ENSG00000101888	PAR-CLIP	22012620
hsa-miR-330-3p	Common	-1.97	0.0012	420.75	68.28	126.42	-2.29	-1.64	-0.65	0.0028	0.0427	1	NXT2	55916	ENSG00000101888	PAR-CLIP	20371350
hsa-miR-330-3p	Common	-1.97	0.0012	420.75	68.28	126.42	-2.29	-1.64	-0.65	0.0028	0.0427	1	NXT2	55916	ENSG00000101888	PAR-CLIP	27292025
hsa-let-7b-5p	TCC	-1.6	0.0295	26455.6	5396.61	11296.1	-1.85	-1.35	-0.5	0.0304	0.152	1	NXT2	55916	ENSG00000101888	Microarray	17699775
hsa-miR-382-5p	TCC	-1.5	0.0376	407.64	90.08	186.36	-1.85	-1.14	-0.71	0.0278	0.222	1	NYAP2	57624	ENSG00000144460	PAR-CLIP	22100165
hsa-miR-24-3p	TCC	-1.59	0.0192	2916.42	619.6	1244.59	-1.85	-1.32	-0.53	0.0218	0.128	1	OARD1	221443	ENSG00000124596	Microarray	19748357
hsa-miR-146a-5p	TCC	-1.82	0.00197	4843.62	1076.22	1969.33	-2.2	-1.43	-0.77	0.0028	0.0741	1	OASL	8638	ENSG00000135114	Microarray	18057241
hsa-miR-222-3p	TCC	-2.13	0.0143	3278.18	758.66	1155.22	-2.24	-2.02	-0.22	0.0278	0.0713	1	OAZ2	4947	ENSG00000180304	CLASH	23622248
hsa-miR-215-5p	TCC	1.94	0.0536	69.79	371.98	195.58	2.4	1.48	0.92	0.0371	0.255	1	OBI1	79596	ENSG00000152193	Microarray	19074876
hsa-miR-16-2-3p	TCC	-1.88	0.0042	857.8	177.97	330.22	-2.27	-1.48	-0.8	0.00492	0.0989	1	OBI1	79596	ENSG00000152193	PAR-CLIP	20371350
hsa-miR-148b-3p	TCC	-1.32	0.03	736.64	263.88	387.98	-1.57	-1.06	-0.5	0.0278	0.17	1	OBI1	79596	ENSG00000152193	Microarray	17612493
hsa-miR-148b-3p	TCC	-1.32	0.03	736.64	263.88	387.98	-1.57	-1.06	-0.5	0.0278	0.17	1	OBI1	79596	ENSG00000152193	PAR-CLIP	20371350
hsa-miR-93-5p	Common	-1.8	0.00487	396.14	129.07	116.61	-1.75	-1.85	0.11	0.0234	0.0246	1	OCIAD1	54940	ENSG00000109180	HITS-CLIP	23313552
hsa-miR-1827	TCC	2.18	0.00113	24.63	144.23	40.7	3.16	1.2	1.95	0.000504	0.222	1	OCIAD2	132299	ENSG00000145247	PAR-CLIP	27292025
hsa-miR-3934-5p	TCC	1.85	0.0142	9.18	55.62	17.44	2.7	1	1.69	0.00517	0.38	1	OCIAD2	132299	ENSG00000145247	HITS-CLIP	23824327
hsa-miR-1910-3p	TCC	2.6	0.0107	2.29	23.28	12.72	2.93	2.26	0.67	0.0161	0.0876	1	OCIAD2	132299	ENSG00000145247	PAR-CLIP	27292025
hsa-miR-149-3p	TCC	1.45	0.0259	136.32	307.21	347.66	1.65	1.25	0.4	0.0296	0.134	1	OCIAD2	132299	ENSG00000145247	PAR-CLIP	27292025
hsa-miR-6852-5p	Common	-2.7	0.00509	51.8	5.81	8.15	-2.56	-2.84	0.28	0.0246	0.0246	1	OCIAD2	132299	ENSG00000145247	HITS-CLIP	23824327
hsa-miR-340-3p	TCC	-1.93	0.0325	89.13	26.88	52.15	-2.24	-1.61	-0.64	0.0318	0.163	1	OCIAD2	132299	ENSG00000145247	PAR-CLIP	27292025
hsa-miR-340-3p	TCC	-1.93	0.0325	89.13	26.88	52.15	-2.24	-1.61	-0.64	0.0318	0.163	1	OCIAD2	132299	ENSG00000145247	HITS-CLIP	27418678
hsa-miR-451b	TCC	-1.56	0.0433	15781.8	4883.72	9914.22	-1.79	-1.32	-0.46	0.0435	0.168	1	OCIAD2	132299	ENSG00000145247	PAR-CLIP	27292025
hsa-miR-451b	TCC	-1.56	0.0433	15781.8	4883.72	9914.22	-1.79	-1.32	-0.46	0.0435	0.168	1	OCIAD2	132299	ENSG00000145247	HITS-CLIP	27418678
hsa-miR-23b-5p	HNBC	-2.42	0.0269	29.71	10.35	1.27	-1.07	-3.77	2.7	0.38	0.0109	1	OCIAD2	132299	ENSG00000145247	HITS-CLIP	23824327
hsa-let-7b-5p	TCC	-1.6	0.0295	26455.6	5396.61	11296.1	-1.85	-1.35	-0.5	0.0304	0.152	1	OCLN	100506658	ENSG00000273814	CLASH	23622248
hsa-let-7b-5p	TCC	-1.6	0.0295	26455.6	5396.61	11296.1	-1.85	-1.35	-0.5	0.0304	0.152	1	OCLN	100506658	ENSG00000197822	CLASH	23622248
hsa-miR-345-5p	Common	-1.81	0.0098	72.53	21.99	23.98	-1.76	-1.86	0.1	0.0318	0.0402	1	OCLN	100506658	ENSG00000273814	PAR-CLIP	27292025
hsa-miR-345-5p	Common	-1.81	0.0098	72.53	21.99	23.98	-1.76	-1.86	0.1	0.0318	0.0402	1	OCLN	100506658	ENSG00000197822	PAR-CLIP	27292025
hsa-miR-16-5p	Common	-2.25	0.00165	498.23	124.83	131.87	-2.13	-2.36	0.23	0.0161	0.0106	1	OCRL	4952	ENSG00000122126	HITS-CLIP	23313552
hsa-miR-425-5p	TCC	-1.71	0.0099	1194.53	277.49	405.42	-1.78	-1.63	-0.15	0.0234	0.0553	1	OCRL	4952	ENSG00000122126	PAR-CLIP	21572407
hsa-miR-93-5p	Common	-1.8	0.00487	396.14	129.07	116.61	-1.75	-1.85	0.11	0.0234	0.0246	1	OCRL	4952	ENSG00000122126	HITS-CLIP	22473208
hsa-miR-324-3p	TCC	-3.33	0.187	15.05	3.63	1.27	-2.81	-3.85	1.04	0.0457	NA	1	ODC1	4953	ENSG00000115758	CLASH	23622248
hsa-miR-16-5p	Common	-2.25	0.00165	498.23	124.83	131.87	-2.13	-2.36	0.23	0.0161	0.0106	1	ODF2L	57489	ENSG00000122417	PAR-CLIP	24398324
hsa-miR-16-5p	Common	-2.25	0.00165	498.23	124.83	131.87	-2.13	-2.36	0.23	0.0161	0.0106	1	ODF2L	57489	ENSG00000122417	PAR-CLIP	23446348
hsa-miR-16-5p	Common	-2.25	0.00165	498.23	124.83	131.87	-2.13	-2.36	0.23	0.0161	0.0106	1	ODF2L	57489	ENSG00000122417	PAR-CLIP	21572407
hsa-miR-16-5p	Common	-2.25	0.00165	498.23	124.83	131.87	-2.13	-2.36	0.23	0.0161	0.0106	1	ODF2L	57489	ENSG00000122417	PAR-CLIP	20371350
hsa-miR-4433b-3p	TCC	-1.91	0.0219	588.12	65.32	186.36	-2.56	-1.25	-1.31	0.0123	0.264	1	ODF4	146852	ENSG00000184650	HITS-CLIP	23824327
hsa-let-7b-5p	TCC	-1.6	0.0295	26455.6	5396.61	11296.1	-1.85	-1.35	-0.5	0.0304	0.152	1	ODR4	54953	ENSG00000157181	pSILAC//Proteomics;Other	18668040
hsa-miR-16-5p	Common	-2.25	0.00165	498.23	124.83	131.87	-2.13	-2.36	0.23	0.0161	0.0106	1	OGDH	4967	ENSG00000105953	Proteomics	18668040
hsa-miR-149-3p	TCC	1.45	0.0259	136.32	307.21	347.66	1.65	1.25	0.4	0.0296	0.134	1	OGDH	4967	ENSG00000105953	PAR-CLIP	26701625
hsa-miR-149-3p	TCC	1.45	0.0259	136.32	307.21	347.66	1.65	1.25	0.4	0.0296	0.134	1	OGDH	4967	ENSG00000105953	PAR-CLIP	27292025
hsa-miR-2278	HNBC	2.39	0.0166	5.24	16.17	40.32	1.77	3.01	-1.25	0.155	0.0152	1	OGDH	4967	ENSG00000105953	PAR-CLIP	26701625
hsa-miR-2278	HNBC	2.39	0.0166	5.24	16.17	40.32	1.77	3.01	-1.25	0.155	0.0152	1	OGDH	4967	ENSG00000105953	PAR-CLIP	27292025
hsa-miR-130b-5p	TCC	-1.41	0.0338	153.36	53.03	87.76	-1.73	-1.09	-0.64	0.0272	0.2	1	OGDHL	55753	ENSG00000197444	CLASH	23622248
hsa-miR-1307-3p	Common	-2.03	0.00315	3552.13	578.23	896.93	-2.06	-1.99	-0.07	0.0143	0.0246	1	OGFOD1	55239	ENSG00000087263	HITS-CLIP	23824327
hsa-miR-6852-5p	Common	-2.7	0.00509	51.8	5.81	8.15	-2.56	-2.84	0.28	0.0246	0.0246	1	OGFOD1	55239	ENSG00000087263	HITS-CLIP	23824327
hsa-miR-222-3p	TCC	-2.13	0.0143	3278.18	758.66	1155.22	-2.24	-2.02	-0.22	0.0278	0.0713	1	OGFOD1	55239	ENSG00000087263	CLASH	23622248
hsa-miR-23b-5p	HNBC	-2.42	0.0269	29.71	10.35	1.27	-1.07	-3.77	2.7	0.38	0.0109	1	OGFOD1	55239	ENSG00000087263	HITS-CLIP	23824327
hsa-miR-24-3p	TCC	-1.59	0.0192	2916.42	619.6	1244.59	-1.85	-1.32	-0.53	0.0218	0.128	1	OGFR	11054	ENSG00000060491	Microarray	19748357
hsa-miR-505-3p	HNBC	-1.6	0.0775	35.39	16.71	8.9	-1.05	-2.14	1.09	0.306	0.0486	1	OGFR	11054	ENSG00000060491	CLASH	23622248
hsa-miR-1827	TCC	2.18	0.00113	24.63	144.23	40.7	3.16	1.2	1.95	0.000504	0.222	1	OGFRL1	79627	ENSG00000119900	HITS-CLIP	23824327
hsa-miR-215-5p	TCC	1.94	0.0536	69.79	371.98	195.58	2.4	1.48	0.92	0.0371	0.255	1	OGFRL1	79627	ENSG00000119900	Microarray	19074876
hsa-miR-769-5p	Common	-2.38	0.00416	72.53	12.35	9.17	-2.34	-2.42	0.08	0.0196	0.0246	1	OGFRL1	79627	ENSG00000119900	HITS-CLIP	23706177
hsa-miR-149-3p	TCC	1.45	0.0259	136.32	307.21	347.66	1.65	1.25	0.4	0.0296	0.134	1	OGG1	4968	ENSG00000114026	HITS-CLIP	19536157
hsa-miR-16-5p	Common	-2.25	0.00165	498.23	124.83	131.87	-2.13	-2.36	0.23	0.0161	0.0106	1	OGT	8473	ENSG00000147162	HITS-CLIP	22473208
hsa-miR-16-5p	Common	-2.25	0.00165	498.23	124.83	131.87	-2.13	-2.36	0.23	0.0161	0.0106	1	OGT	8473	ENSG00000147162	PAR-CLIP	23446348
hsa-miR-16-5p	Common	-2.25	0.00165	498.23	124.83	131.87	-2.13	-2.36	0.23	0.0161	0.0106	1	OGT	8473	ENSG00000147162	PAR-CLIP	21572407
hsa-miR-16-5p	Common	-2.25	0.00165	498.23	124.83	131.87	-2.13	-2.36	0.23	0.0161	0.0106	1	OGT	8473	ENSG00000147162	PAR-CLIP	20371350
hsa-miR-200a-3p	TCC	2.73	0.0366	68.42	535.12	221.05	3.48	1.98	1.5	0.0241	0.248	1	OGT	8473	ENSG00000147162	PAR-CLIP	23446348
hsa-miR-200a-3p	TCC	2.73	0.0366	68.42	535.12	221.05	3.48	1.98	1.5	0.0241	0.248	1	OGT	8473	ENSG00000147162	PAR-CLIP	21572407
hsa-miR-221-3p	Common	-2.66	9.46e-06	1190.72	178.51	198.35	-2.62	-2.69	0.08	0.00122	0.000507	1	OIP5	11339	ENSG00000104147	PAR-CLIP	22100165
hsa-miR-221-3p	Common	-2.66	9.46e-06	1190.72	178.51	198.35	-2.62	-2.69	0.08	0.00122	0.000507	1	OIP5	11339	ENSG00000104147	PAR-CLIP	23708386
hsa-miR-221-3p	Common	-2.66	9.46e-06	1190.72	178.51	198.35	-2.62	-2.69	0.08	0.00122	0.000507	1	OIP5	11339	ENSG00000104147	PAR-CLIP	22291592
hsa-miR-16-5p	Common	-2.25	0.00165	498.23	124.83	131.87	-2.13	-2.36	0.23	0.0161	0.0106	1	OIP5	11339	ENSG00000104147	Sequencing	20371350
hsa-miR-222-3p	TCC	-2.13	0.0143	3278.18	758.66	1155.22	-2.24	-2.02	-0.22	0.0278	0.0713	1	OIP5	11339	ENSG00000104147	PAR-CLIP	22100165
hsa-miR-222-3p	TCC	-2.13	0.0143	3278.18	758.66	1155.22	-2.24	-2.02	-0.22	0.0278	0.0713	1	OIP5	11339	ENSG00000104147	PAR-CLIP	23708386
hsa-miR-222-3p	TCC	-2.13	0.0143	3278.18	758.66	1155.22	-2.24	-2.02	-0.22	0.0278	0.0713	1	OIP5	11339	ENSG00000104147	PAR-CLIP	22291592
hsa-miR-222-3p	TCC	-2.13	0.0143	3278.18	758.66	1155.22	-2.24	-2.02	-0.22	0.0278	0.0713	1	OLA1	29789	ENSG00000138430	CLASH	23622248
hsa-miR-200a-5p	TCC	2.26	0.0242	3.81	31.37	15.28	2.63	1.88	0.75	0.0246	0.149	1	OLA1	29789	ENSG00000138430	PAR-CLIP	22100165
hsa-miR-93-5p	Common	-1.8	0.00487	396.14	129.07	116.61	-1.75	-1.85	0.11	0.0234	0.0246	1	OLAH	55301	ENSG00000152463	HITS-CLIP	27418678
hsa-miR-331-3p	HNBC	-1.6	0.0777	32.84	21.51	7.63	-0.92	-2.28	1.36	0.375	0.0398	1	OLAH	55301	ENSG00000152463	PAR-CLIP	22012620
hsa-miR-1827	TCC	2.18	0.00113	24.63	144.23	40.7	3.16	1.2	1.95	0.000504	0.222	1	OLFML2A	169611	ENSG00000185585	HITS-CLIP	23824327
hsa-miR-622	HNBC	2.64	0.0319	5.24	16.17	28.34	2.11	3.17	-1.06	0.151	0.0336	1	OLFML2A	169611	ENSG00000185585	HITS-CLIP	23824327
hsa-miR-146a-5p	TCC	-1.82	0.00197	4843.62	1076.22	1969.33	-2.2	-1.43	-0.77	0.0028	0.0741	1	OLFML2A	169611	ENSG00000185585	Microarray	18057241
hsa-miR-30e-3p	TCC	-1.61	0.012	432.55	144.23	136.5	-1.7	-1.52	-0.17	0.0246	0.0655	1	OLFML2A	169611	ENSG00000185585	HITS-CLIP	23824327
hsa-miR-130b-5p	TCC	-1.41	0.0338	153.36	53.03	87.76	-1.73	-1.09	-0.64	0.0272	0.2	1	OLIG3	167826	ENSG00000177468	HITS-CLIP	23824327
hsa-miR-4433b-3p	TCC	-1.91	0.0219	588.12	65.32	186.36	-2.56	-1.25	-1.31	0.0123	0.264	1	OLR1	4973	ENSG00000173391	PAR-CLIP	23592263
hsa-miR-24-3p	TCC	-1.59	0.0192	2916.42	619.6	1244.59	-1.85	-1.32	-0.53	0.0218	0.128	1	OLR1	4973	ENSG00000173391	HITS-CLIP	23824327
hsa-miR-6852-5p	Common	-2.7	0.00509	51.8	5.81	8.15	-2.56	-2.84	0.28	0.0246	0.0246	1	OLR1	4973	ENSG00000173391	HITS-CLIP	23824327
hsa-miR-16-5p	Common	-2.25	0.00165	498.23	124.83	131.87	-2.13	-2.36	0.23	0.0161	0.0106	1	OMA1	115209	ENSG00000162600		18362358
hsa-miR-16-5p	Common	-2.25	0.00165	498.23	124.83	131.87	-2.13	-2.36	0.23	0.0161	0.0106	1	OMA1	115209	ENSG00000162600	Microarray	18362358
hsa-miR-335-3p	TCC	-1.98	0.0197	218.9	53.78	41.76	-1.97	-1.99	0.02	0.0439	0.0655	1	OMA1	115209	ENSG00000162600	HITS-CLIP	23824327
hsa-miR-330-3p	Common	-1.97	0.0012	420.75	68.28	126.42	-2.29	-1.64	-0.65	0.0028	0.0427	1	ONECUT2	9480	ENSG00000119547	PAR-CLIP	22100165
hsa-miR-16-5p	Common	-2.25	0.00165	498.23	124.83	131.87	-2.13	-2.36	0.23	0.0161	0.0106	1	ONECUT2	9480	ENSG00000119547	Sequencing	20371350
hsa-let-7i-5p	TCC	-1.73	0.0115	15832.5	4711.68	5438.27	-1.84	-1.61	-0.23	0.0234	0.0655	1	ONECUT2	9480	ENSG00000119547	PAR-CLIP	23446348
hsa-let-7b-5p	TCC	-1.6	0.0295	26455.6	5396.61	11296.1	-1.85	-1.35	-0.5	0.0304	0.152	1	ONECUT2	9480	ENSG00000119547	PAR-CLIP	23446348
hsa-let-7d-5p	TCC	-1.96	0.0163	1023.7	273.58	357.47	-2.05	-1.87	-0.18	0.0304	0.0757	1	ONECUT2	9480	ENSG00000119547	Sequencing	20371350
hsa-let-7d-5p	TCC	-1.96	0.0163	1023.7	273.58	357.47	-2.05	-1.87	-0.18	0.0304	0.0757	1	ONECUT2	9480	ENSG00000119547	PAR-CLIP	23446348
hsa-miR-429	TCC	2.77	0.0283	13.11	133.56	68.25	3.56	1.97	1.59	0.0189	0.233	1	ONECUT2	9480	ENSG00000119547	Luciferase reporter assay//Western blot//qRT-PCR	24402783
hsa-miR-149-3p	TCC	1.45	0.0259	136.32	307.21	347.66	1.65	1.25	0.4	0.0296	0.134	1	ONECUT3	390874	ENSG00000205922	PAR-CLIP	20371350
hsa-miR-130b-5p	TCC	-1.41	0.0338	153.36	53.03	87.76	-1.73	-1.09	-0.64	0.0272	0.2	1	ONECUT3	390874	ENSG00000205922	HITS-CLIP	23824327
hsa-miR-215-5p	TCC	1.94	0.0536	69.79	371.98	195.58	2.4	1.48	0.92	0.0371	0.255	1	OPA1	4976	ENSG00000198836	Microarray	19074876
hsa-miR-3934-5p	TCC	1.85	0.0142	9.18	55.62	17.44	2.7	1	1.69	0.00517	0.38	1	OPA3	80207	ENSG00000125741	HITS-CLIP	23824327
hsa-miR-149-3p	TCC	1.45	0.0259	136.32	307.21	347.66	1.65	1.25	0.4	0.0296	0.134	1	OPA3	80207	ENSG00000125741	PAR-CLIP	23592263
hsa-miR-149-3p	TCC	1.45	0.0259	136.32	307.21	347.66	1.65	1.25	0.4	0.0296	0.134	1	OPA3	80207	ENSG00000125741	PAR-CLIP	26701625
hsa-miR-363-3p	Common	-2.07	0.00245	525.49	119.13	174.25	-2.14	-2	-0.14	0.0108	0.0246	1	OPA3	80207	ENSG00000125741	PAR-CLIP	23592263
hsa-miR-363-3p	Common	-2.07	0.00245	525.49	119.13	174.25	-2.14	-2	-0.14	0.0108	0.0246	1	OPA3	80207	ENSG00000125741	PAR-CLIP	26701625
hsa-miR-25-3p	Common	-2.24	0.00483	9498.57	1110.7	2751.83	-2.33	-2.15	-0.18	0.0161	0.0354	1	OPA3	80207	ENSG00000125741	PAR-CLIP	23592263
hsa-miR-25-3p	Common	-2.24	0.00483	9498.57	1110.7	2751.83	-2.33	-2.15	-0.18	0.0161	0.0354	1	OPA3	80207	ENSG00000125741	PAR-CLIP	26701625
hsa-let-7i-5p	TCC	-1.73	0.0115	15832.5	4711.68	5438.27	-1.84	-1.61	-0.23	0.0234	0.0655	1	OPA3	80207	ENSG00000125741	PAR-CLIP	23592263
hsa-let-7i-5p	TCC	-1.73	0.0115	15832.5	4711.68	5438.27	-1.84	-1.61	-0.23	0.0234	0.0655	1	OPA3	80207	ENSG00000125741	PAR-CLIP	26701625
hsa-let-7b-5p	TCC	-1.6	0.0295	26455.6	5396.61	11296.1	-1.85	-1.35	-0.5	0.0304	0.152	1	OPA3	80207	ENSG00000125741	PAR-CLIP	23592263
hsa-let-7b-5p	TCC	-1.6	0.0295	26455.6	5396.61	11296.1	-1.85	-1.35	-0.5	0.0304	0.152	1	OPA3	80207	ENSG00000125741	PAR-CLIP	26701625
hsa-let-7d-5p	TCC	-1.96	0.0163	1023.7	273.58	357.47	-2.05	-1.87	-0.18	0.0304	0.0757	1	OPA3	80207	ENSG00000125741	PAR-CLIP	23592263
hsa-let-7d-5p	TCC	-1.96	0.0163	1023.7	273.58	357.47	-2.05	-1.87	-0.18	0.0304	0.0757	1	OPA3	80207	ENSG00000125741	PAR-CLIP	26701625
hsa-miR-30e-5p	Common	-2.04	0.00212	1874.07	407.52	547.1	-2.11	-1.96	-0.14	0.00915	0.0246	1	OPHN1	4983	ENSG00000079482	PAR-CLIP	20371350
hsa-miR-30d-5p	TCC	-1.67	0.0107	24944.1	4818.34	9573.11	-1.9	-1.44	-0.46	0.0161	0.0876	1	OPHN1	4983	ENSG00000079482	PAR-CLIP	20371350
hsa-miR-505-3p	HNBC	-1.6	0.0775	35.39	16.71	8.9	-1.05	-2.14	1.09	0.306	0.0486	1	OPN5	221391	ENSG00000124818	PAR-CLIP	23446348
hsa-miR-505-3p	HNBC	-1.6	0.0775	35.39	16.71	8.9	-1.05	-2.14	1.09	0.306	0.0486	1	OPN5	221391	ENSG00000124818	PAR-CLIP	22012620
hsa-let-7i-5p	TCC	-1.73	0.0115	15832.5	4711.68	5438.27	-1.84	-1.61	-0.23	0.0234	0.0655	1	OPRL1	4987	ENSG00000277044	PAR-CLIP	22012620
hsa-let-7i-5p	TCC	-1.73	0.0115	15832.5	4711.68	5438.27	-1.84	-1.61	-0.23	0.0234	0.0655	1	OPRL1	4987	ENSG00000125510	PAR-CLIP	22012620
hsa-let-7b-5p	TCC	-1.6	0.0295	26455.6	5396.61	11296.1	-1.85	-1.35	-0.5	0.0304	0.152	1	OPRL1	4987	ENSG00000277044	PAR-CLIP	22012620
hsa-let-7b-5p	TCC	-1.6	0.0295	26455.6	5396.61	11296.1	-1.85	-1.35	-0.5	0.0304	0.152	1	OPRL1	4987	ENSG00000125510	PAR-CLIP	22012620
hsa-let-7d-5p	TCC	-1.96	0.0163	1023.7	273.58	357.47	-2.05	-1.87	-0.18	0.0304	0.0757	1	OPRL1	4987	ENSG00000277044	PAR-CLIP	22012620
hsa-let-7d-5p	TCC	-1.96	0.0163	1023.7	273.58	357.47	-2.05	-1.87	-0.18	0.0304	0.0757	1	OPRL1	4987	ENSG00000125510	PAR-CLIP	22012620
hsa-miR-331-3p	HNBC	-1.6	0.0777	32.84	21.51	7.63	-0.92	-2.28	1.36	0.375	0.0398	1	OPRL1	4987	ENSG00000277044	PAR-CLIP	22012620
hsa-miR-331-3p	HNBC	-1.6	0.0777	32.84	21.51	7.63	-0.92	-2.28	1.36	0.375	0.0398	1	OPRL1	4987	ENSG00000125510	PAR-CLIP	22012620
hsa-miR-16-5p	Common	-2.25	0.00165	498.23	124.83	131.87	-2.13	-2.36	0.23	0.0161	0.0106	1	OPRM1	4988	ENSG00000112038	Luciferase reporter assay//qRT-PCR//Western blot	26052934
hsa-miR-134-5p	TCC	-1.45	0.0443	454.83	93.78	239.76	-1.94	-0.95	-1	0.0234	0.321	1	OPRM1	4988	ENSG00000112038	Immunoblot//Immunohistochemistry//In situ hybridization//Luciferase reporter assay//qRT-PCR	22865422
hsa-miR-1307-3p	Common	-2.03	0.00315	3552.13	578.23	896.93	-2.06	-1.99	-0.07	0.0143	0.0246	1	OPTN	10133	ENSG00000123240	HITS-CLIP	23824327
hsa-miR-148b-3p	TCC	-1.32	0.03	736.64	263.88	387.98	-1.57	-1.06	-0.5	0.0278	0.17	1	OR1A1	8383	ENSG00000172146	Microarray	17612493
hsa-miR-1827	TCC	2.18	0.00113	24.63	144.23	40.7	3.16	1.2	1.95	0.000504	0.222	1	OR2A4	79541	ENSG00000180658	PAR-CLIP	27292025
hsa-miR-1910-3p	TCC	2.6	0.0107	2.29	23.28	12.72	2.93	2.26	0.67	0.0161	0.0876	1	OR2A4	79541	ENSG00000180658	PAR-CLIP	27292025
hsa-miR-363-3p	Common	-2.07	0.00245	525.49	119.13	174.25	-2.14	-2	-0.14	0.0108	0.0246	1	OR2A4	79541	ENSG00000180658	PAR-CLIP	27292025
hsa-miR-25-3p	Common	-2.24	0.00483	9498.57	1110.7	2751.83	-2.33	-2.15	-0.18	0.0161	0.0354	1	OR2A4	79541	ENSG00000180658	PAR-CLIP	27292025
hsa-miR-1827	TCC	2.18	0.00113	24.63	144.23	40.7	3.16	1.2	1.95	0.000504	0.222	1	OR51E2	81285	ENSG00000167332	HITS-CLIP	23313552
hsa-miR-1910-3p	TCC	2.6	0.0107	2.29	23.28	12.72	2.93	2.26	0.67	0.0161	0.0876	1	OR51E2	81285	ENSG00000167332	HITS-CLIP	23313552
hsa-miR-24-3p	TCC	-1.59	0.0192	2916.42	619.6	1244.59	-1.85	-1.32	-0.53	0.0218	0.128	1	OR7D2	162998	ENSG00000188000	HITS-CLIP	23824327
hsa-miR-128-3p	TCC	-1.55	0.0257	7175.04	1149.3	3039.92	-1.87	-1.23	-0.64	0.0234	0.168	1	OR7D2	162998	ENSG00000188000	HITS-CLIP	23824327
hsa-miR-342-3p	HNBC	-1.28	0.061	127.99	78.45	44.82	-0.92	-1.63	0.7	0.257	0.0431	1	OR7D2	162998	ENSG00000188000	HITS-CLIP	23824327
hsa-miR-146b-5p	TCC	-1.68	0.0363	2128.66	666.88	856.61	-1.86	-1.49	-0.37	0.0435	0.136	1	OR8U1	219417	ENSG00000172199	CLASH	23622248
hsa-miR-93-5p	Common	-1.8	0.00487	396.14	129.07	116.61	-1.75	-1.85	0.11	0.0234	0.0246	1	ORAI1	84876	ENSG00000276045	HITS-CLIP	22473208
hsa-miR-186-5p	Common	-1.65	0.0074	677.39	258.71	241.67	-1.62	-1.68	0.06	0.0272	0.0341	1	ORAI1	84876	ENSG00000276045	HITS-CLIP	23824327
hsa-miR-363-3p	Common	-2.07	0.00245	525.49	119.13	174.25	-2.14	-2	-0.14	0.0108	0.0246	1	ORAI2	80228	ENSG00000160991	HITS-CLIP	23824327
hsa-miR-1307-3p	Common	-2.03	0.00315	3552.13	578.23	896.93	-2.06	-1.99	-0.07	0.0143	0.0246	1	ORAI2	80228	ENSG00000160991	PAR-CLIP	27292025
hsa-miR-16-5p	Common	-2.25	0.00165	498.23	124.83	131.87	-2.13	-2.36	0.23	0.0161	0.0106	1	ORAI2	80228	ENSG00000160991	CLASH	23622248
hsa-miR-25-3p	Common	-2.24	0.00483	9498.57	1110.7	2751.83	-2.33	-2.15	-0.18	0.0161	0.0354	1	ORAI2	80228	ENSG00000160991	HITS-CLIP	23824327
hsa-miR-93-5p	Common	-1.8	0.00487	396.14	129.07	116.61	-1.75	-1.85	0.11	0.0234	0.0246	1	ORAI2	80228	ENSG00000160991	HITS-CLIP	23313552
hsa-miR-139-3p	TCC	-1.28	0.0551	289.68	61.75	148.82	-1.72	-0.83	-0.89	0.0278	0.352	1	ORAI2	80228	ENSG00000160991	HITS-CLIP	23313552
hsa-miR-339-5p	Common	-2.08	0.00669	117.32	26.15	26.48	-2.04	-2.12	0.08	0.0246	0.0336	1	ORC1	4998	ENSG00000085840	PAR-CLIP	21572407
hsa-miR-339-5p	Common	-2.08	0.00669	117.32	26.15	26.48	-2.04	-2.12	0.08	0.0246	0.0336	1	ORC1	4998	ENSG00000085840	HITS-CLIP	23313552
hsa-miR-451b	TCC	-1.56	0.0433	15781.8	4883.72	9914.22	-1.79	-1.32	-0.46	0.0435	0.168	1	ORC1	4998	ENSG00000085840	PAR-CLIP	21572407
hsa-miR-451b	TCC	-1.56	0.0433	15781.8	4883.72	9914.22	-1.79	-1.32	-0.46	0.0435	0.168	1	ORC1	4998	ENSG00000085840	HITS-CLIP	23313552
hsa-miR-215-5p	TCC	1.94	0.0536	69.79	371.98	195.58	2.4	1.48	0.92	0.0371	0.255	1	ORC1	4998	ENSG00000085840	Microarray	19074876
hsa-miR-505-3p	HNBC	-1.6	0.0775	35.39	16.71	8.9	-1.05	-2.14	1.09	0.306	0.0486	1	ORC2	4999	ENSG00000115942	CLASH	23622248
hsa-miR-16-5p	Common	-2.25	0.00165	498.23	124.83	131.87	-2.13	-2.36	0.23	0.0161	0.0106	1	ORC4	5000	ENSG00000115947	PAR-CLIP	24398324
hsa-miR-16-5p	Common	-2.25	0.00165	498.23	124.83	131.87	-2.13	-2.36	0.23	0.0161	0.0106	1	ORC4	5000	ENSG00000115947	PAR-CLIP	23446348
hsa-miR-16-5p	Common	-2.25	0.00165	498.23	124.83	131.87	-2.13	-2.36	0.23	0.0161	0.0106	1	ORC4	5000	ENSG00000115947	PAR-CLIP	21572407
hsa-miR-16-5p	Common	-2.25	0.00165	498.23	124.83	131.87	-2.13	-2.36	0.23	0.0161	0.0106	1	ORC4	5000	ENSG00000115947	PAR-CLIP	20371350
hsa-miR-16-5p	Common	-2.25	0.00165	498.23	124.83	131.87	-2.13	-2.36	0.23	0.0161	0.0106	1	ORC4	5000	ENSG00000115947	PAR-CLIP	27292025
hsa-let-7b-5p	TCC	-1.6	0.0295	26455.6	5396.61	11296.1	-1.85	-1.35	-0.5	0.0304	0.152	1	ORC4	5000	ENSG00000115947	Proteomics	18668040
hsa-miR-1910-3p	TCC	2.6	0.0107	2.29	23.28	12.72	2.93	2.26	0.67	0.0161	0.0876	1	ORC4	5000	ENSG00000115947	PAR-CLIP	21572407
hsa-miR-215-5p	TCC	1.94	0.0536	69.79	371.98	195.58	2.4	1.48	0.92	0.0371	0.255	1	ORC4	5000	ENSG00000115947	HITS-CLIP	23824327
hsa-miR-4446-3p	TCC	-1.99	0.0015	302.44	51.09	110.01	-2.54	-1.44	-1.1	0.00155	0.0989	1	ORC5	5001	ENSG00000164815	PAR-CLIP	23446348
hsa-miR-330-3p	Common	-1.97	0.0012	420.75	68.28	126.42	-2.29	-1.64	-0.65	0.0028	0.0427	1	ORC5	5001	ENSG00000164815	PAR-CLIP	23446348
hsa-miR-186-5p	Common	-1.65	0.0074	677.39	258.71	241.67	-1.62	-1.68	0.06	0.0272	0.0341	1	ORC5	5001	ENSG00000164815	Sequencing	20371350
hsa-miR-1307-3p	Common	-2.03	0.00315	3552.13	578.23	896.93	-2.06	-1.99	-0.07	0.0143	0.0246	1	ORC6	23594	ENSG00000091651	PAR-CLIP	21572407
hsa-miR-1307-3p	Common	-2.03	0.00315	3552.13	578.23	896.93	-2.06	-1.99	-0.07	0.0143	0.0246	1	ORC6	23594	ENSG00000091651	PAR-CLIP	20371350
hsa-miR-1307-3p	Common	-2.03	0.00315	3552.13	578.23	896.93	-2.06	-1.99	-0.07	0.0143	0.0246	1	ORC6	23594	ENSG00000091651	HITS-CLIP	23824327
hsa-miR-769-5p	Common	-2.38	0.00416	72.53	12.35	9.17	-2.34	-2.42	0.08	0.0196	0.0246	1	ORC6	23594	ENSG00000091651	HITS-CLIP	23313552
hsa-miR-328-3p	TCC	-1.17	0.0601	2032.52	621.09	1213.42	-1.51	-0.83	-0.68	0.035	0.311	1	ORMDL1	94101	ENSG00000128699	PAR-CLIP	23592263
hsa-miR-425-5p	TCC	-1.71	0.0099	1194.53	277.49	405.42	-1.78	-1.63	-0.15	0.0234	0.0553	1	ORMDL2	29095	ENSG00000123353	HITS-CLIP	23824327
hsa-miR-93-5p	Common	-1.8	0.00487	396.14	129.07	116.61	-1.75	-1.85	0.11	0.0234	0.0246	1	ORMDL3	94103	ENSG00000172057	HITS-CLIP	22473208
hsa-miR-140-3p	TCC	-1.73	0.0236	1609.72	274.59	616.85	-1.97	-1.48	-0.49	0.0278	0.128	1	ORMDL3	94103	ENSG00000172057	PAR-CLIP	22012620
hsa-miR-505-3p	HNBC	-1.6	0.0775	35.39	16.71	8.9	-1.05	-2.14	1.09	0.306	0.0486	1	OSBP	5007	ENSG00000110048	CLASH	23622248
hsa-miR-148b-3p	TCC	-1.32	0.03	736.64	263.88	387.98	-1.57	-1.06	-0.5	0.0278	0.17	1	OSBP2	23762	ENSG00000184792	Microarray	17612493
hsa-miR-3934-5p	TCC	1.85	0.0142	9.18	55.62	17.44	2.7	1	1.69	0.00517	0.38	1	OSBPL10	114884	ENSG00000144645	HITS-CLIP	23824327
hsa-miR-149-3p	TCC	1.45	0.0259	136.32	307.21	347.66	1.65	1.25	0.4	0.0296	0.134	1	OSBPL10	114884	ENSG00000144645	HITS-CLIP	23824327
hsa-miR-215-5p	TCC	1.94	0.0536	69.79	371.98	195.58	2.4	1.48	0.92	0.0371	0.255	1	OSBPL10	114884	ENSG00000144645	Microarray	19074876
hsa-miR-215-5p	TCC	1.94	0.0536	69.79	371.98	195.58	2.4	1.48	0.92	0.0371	0.255	1	OSBPL10	114884	ENSG00000144645	HITS-CLIP	19536157
hsa-miR-24-3p	TCC	-1.59	0.0192	2916.42	619.6	1244.59	-1.85	-1.32	-0.53	0.0218	0.128	1	OSBPL10	114884	ENSG00000144645	HITS-CLIP	23824327
hsa-miR-222-3p	TCC	-2.13	0.0143	3278.18	758.66	1155.22	-2.24	-2.02	-0.22	0.0278	0.0713	1	OSBPL10	114884	ENSG00000144645	CLASH	23622248
hsa-let-7b-5p	TCC	-1.6	0.0295	26455.6	5396.61	11296.1	-1.85	-1.35	-0.5	0.0304	0.152	1	OSBPL10	114884	ENSG00000144645	Proteomics	18668040
hsa-miR-148b-3p	TCC	-1.32	0.03	736.64	263.88	387.98	-1.57	-1.06	-0.5	0.0278	0.17	1	OSBPL11	114885	ENSG00000144909	Microarray	17612493
hsa-miR-146a-5p	TCC	-1.82	0.00197	4843.62	1076.22	1969.33	-2.2	-1.43	-0.77	0.0028	0.0741	1	OSBPL1A	114876	ENSG00000141447	Microarray	18057241
hsa-miR-769-5p	Common	-2.38	0.00416	72.53	12.35	9.17	-2.34	-2.42	0.08	0.0196	0.0246	1	OSBPL2	9885	ENSG00000130703	PAR-CLIP	23592263
hsa-miR-24-3p	TCC	-1.59	0.0192	2916.42	619.6	1244.59	-1.85	-1.32	-0.53	0.0218	0.128	1	OSBPL2	9885	ENSG00000130703	HITS-CLIP	23824327
hsa-miR-1827	TCC	2.18	0.00113	24.63	144.23	40.7	3.16	1.2	1.95	0.000504	0.222	1	OSBPL2	9885	ENSG00000130703	HITS-CLIP	23824327
hsa-miR-1827	TCC	2.18	0.00113	24.63	144.23	40.7	3.16	1.2	1.95	0.000504	0.222	1	OSBPL2	9885	ENSG00000130703	HITS-CLIP	23313552
hsa-miR-1910-3p	TCC	2.6	0.0107	2.29	23.28	12.72	2.93	2.26	0.67	0.0161	0.0876	1	OSBPL2	9885	ENSG00000130703	HITS-CLIP	23313552
hsa-miR-149-3p	TCC	1.45	0.0259	136.32	307.21	347.66	1.65	1.25	0.4	0.0296	0.134	1	OSBPL2	9885	ENSG00000130703	HITS-CLIP	23824327
hsa-miR-149-3p	TCC	1.45	0.0259	136.32	307.21	347.66	1.65	1.25	0.4	0.0296	0.134	1	OSBPL2	9885	ENSG00000130703	HITS-CLIP	23313552
hsa-miR-16-5p	Common	-2.25	0.00165	498.23	124.83	131.87	-2.13	-2.36	0.23	0.0161	0.0106	1	OSBPL3	26031	ENSG00000070882	Sequencing//PAR-CLIP	20371350
hsa-miR-16-5p	Common	-2.25	0.00165	498.23	124.83	131.87	-2.13	-2.36	0.23	0.0161	0.0106	1	OSBPL3	26031	ENSG00000070882	CLASH	23622248
hsa-miR-181d-5p	Common	-1.86	0.00693	54.74	12.35	14.17	-1.89	-1.83	-0.07	0.0216	0.0398	1	OSBPL3	26031	ENSG00000070882	HITS-CLIP	22473208
hsa-miR-215-5p	TCC	1.94	0.0536	69.79	371.98	195.58	2.4	1.48	0.92	0.0371	0.255	1	OSBPL6	114880	ENSG00000079156	Microarray	19074876
hsa-miR-215-5p	TCC	1.94	0.0536	69.79	371.98	195.58	2.4	1.48	0.92	0.0371	0.255	1	OSBPL8	114882	ENSG00000091039	Microarray	19074876
hsa-miR-2278	HNBC	2.39	0.0166	5.24	16.17	40.32	1.77	3.01	-1.25	0.155	0.0152	1	OSCAR	126014	ENSG00000275736	PAR-CLIP	21572407
hsa-miR-2278	HNBC	2.39	0.0166	5.24	16.17	40.32	1.77	3.01	-1.25	0.155	0.0152	1	OSCAR	126014	ENSG00000170909	PAR-CLIP	21572407
hsa-miR-2278	HNBC	2.39	0.0166	5.24	16.17	40.32	1.77	3.01	-1.25	0.155	0.0152	1	OSCAR	126014	ENSG00000274703	PAR-CLIP	21572407
hsa-miR-2278	HNBC	2.39	0.0166	5.24	16.17	40.32	1.77	3.01	-1.25	0.155	0.0152	1	OSCAR	126014	ENSG00000278378	PAR-CLIP	21572407
hsa-miR-2278	HNBC	2.39	0.0166	5.24	16.17	40.32	1.77	3.01	-1.25	0.155	0.0152	1	OSCAR	126014	ENSG00000275551	PAR-CLIP	21572407
hsa-miR-2278	HNBC	2.39	0.0166	5.24	16.17	40.32	1.77	3.01	-1.25	0.155	0.0152	1	OSCAR	126014	ENSG00000277088	PAR-CLIP	21572407
hsa-miR-2278	HNBC	2.39	0.0166	5.24	16.17	40.32	1.77	3.01	-1.25	0.155	0.0152	1	OSCAR	126014	ENSG00000278533	PAR-CLIP	21572407
hsa-miR-2278	HNBC	2.39	0.0166	5.24	16.17	40.32	1.77	3.01	-1.25	0.155	0.0152	1	OSCAR	126014	ENSG00000276982	PAR-CLIP	21572407
hsa-miR-2278	HNBC	2.39	0.0166	5.24	16.17	40.32	1.77	3.01	-1.25	0.155	0.0152	1	OSCAR	126014	ENSG00000273511	PAR-CLIP	21572407
hsa-miR-2278	HNBC	2.39	0.0166	5.24	16.17	40.32	1.77	3.01	-1.25	0.155	0.0152	1	OSCAR	126014	ENSG00000275644	PAR-CLIP	21572407
hsa-miR-16-5p	Common	-2.25	0.00165	498.23	124.83	131.87	-2.13	-2.36	0.23	0.0161	0.0106	1	OSCAR	126014	ENSG00000275736	PAR-CLIP	21572407
hsa-miR-16-5p	Common	-2.25	0.00165	498.23	124.83	131.87	-2.13	-2.36	0.23	0.0161	0.0106	1	OSCAR	126014	ENSG00000170909	PAR-CLIP	21572407
hsa-miR-16-5p	Common	-2.25	0.00165	498.23	124.83	131.87	-2.13	-2.36	0.23	0.0161	0.0106	1	OSCAR	126014	ENSG00000274703	PAR-CLIP	21572407
hsa-miR-16-5p	Common	-2.25	0.00165	498.23	124.83	131.87	-2.13	-2.36	0.23	0.0161	0.0106	1	OSCAR	126014	ENSG00000278378	PAR-CLIP	21572407
hsa-miR-16-5p	Common	-2.25	0.00165	498.23	124.83	131.87	-2.13	-2.36	0.23	0.0161	0.0106	1	OSCAR	126014	ENSG00000275551	PAR-CLIP	21572407
hsa-miR-16-5p	Common	-2.25	0.00165	498.23	124.83	131.87	-2.13	-2.36	0.23	0.0161	0.0106	1	OSCAR	126014	ENSG00000277088	PAR-CLIP	21572407
hsa-miR-16-5p	Common	-2.25	0.00165	498.23	124.83	131.87	-2.13	-2.36	0.23	0.0161	0.0106	1	OSCAR	126014	ENSG00000278533	PAR-CLIP	21572407
hsa-miR-16-5p	Common	-2.25	0.00165	498.23	124.83	131.87	-2.13	-2.36	0.23	0.0161	0.0106	1	OSCAR	126014	ENSG00000276982	PAR-CLIP	21572407
hsa-miR-16-5p	Common	-2.25	0.00165	498.23	124.83	131.87	-2.13	-2.36	0.23	0.0161	0.0106	1	OSCAR	126014	ENSG00000273511	PAR-CLIP	21572407
hsa-miR-16-5p	Common	-2.25	0.00165	498.23	124.83	131.87	-2.13	-2.36	0.23	0.0161	0.0106	1	OSCAR	126014	ENSG00000275644	PAR-CLIP	21572407
hsa-miR-16-5p	Common	-2.25	0.00165	498.23	124.83	131.87	-2.13	-2.36	0.23	0.0161	0.0106	1	OSCAR	126014	ENSG00000275736	PAR-CLIP	20371350
hsa-miR-16-5p	Common	-2.25	0.00165	498.23	124.83	131.87	-2.13	-2.36	0.23	0.0161	0.0106	1	OSCAR	126014	ENSG00000170909	PAR-CLIP	20371350
hsa-miR-16-5p	Common	-2.25	0.00165	498.23	124.83	131.87	-2.13	-2.36	0.23	0.0161	0.0106	1	OSCAR	126014	ENSG00000274703	PAR-CLIP	20371350
hsa-miR-16-5p	Common	-2.25	0.00165	498.23	124.83	131.87	-2.13	-2.36	0.23	0.0161	0.0106	1	OSCAR	126014	ENSG00000278378	PAR-CLIP	20371350
hsa-miR-16-5p	Common	-2.25	0.00165	498.23	124.83	131.87	-2.13	-2.36	0.23	0.0161	0.0106	1	OSCAR	126014	ENSG00000275551	PAR-CLIP	20371350
hsa-miR-16-5p	Common	-2.25	0.00165	498.23	124.83	131.87	-2.13	-2.36	0.23	0.0161	0.0106	1	OSCAR	126014	ENSG00000277088	PAR-CLIP	20371350
hsa-miR-16-5p	Common	-2.25	0.00165	498.23	124.83	131.87	-2.13	-2.36	0.23	0.0161	0.0106	1	OSCAR	126014	ENSG00000278533	PAR-CLIP	20371350
hsa-miR-16-5p	Common	-2.25	0.00165	498.23	124.83	131.87	-2.13	-2.36	0.23	0.0161	0.0106	1	OSCAR	126014	ENSG00000276982	PAR-CLIP	20371350
hsa-miR-16-5p	Common	-2.25	0.00165	498.23	124.83	131.87	-2.13	-2.36	0.23	0.0161	0.0106	1	OSCAR	126014	ENSG00000273511	PAR-CLIP	20371350
hsa-miR-16-5p	Common	-2.25	0.00165	498.23	124.83	131.87	-2.13	-2.36	0.23	0.0161	0.0106	1	OSCAR	126014	ENSG00000275644	PAR-CLIP	20371350
hsa-miR-451b	TCC	-1.56	0.0433	15781.8	4883.72	9914.22	-1.79	-1.32	-0.46	0.0435	0.168	1	OSCAR	126014	ENSG00000275736	PAR-CLIP	21572407
hsa-miR-451b	TCC	-1.56	0.0433	15781.8	4883.72	9914.22	-1.79	-1.32	-0.46	0.0435	0.168	1	OSCAR	126014	ENSG00000170909	PAR-CLIP	21572407
hsa-miR-451b	TCC	-1.56	0.0433	15781.8	4883.72	9914.22	-1.79	-1.32	-0.46	0.0435	0.168	1	OSCAR	126014	ENSG00000274703	PAR-CLIP	21572407
hsa-miR-451b	TCC	-1.56	0.0433	15781.8	4883.72	9914.22	-1.79	-1.32	-0.46	0.0435	0.168	1	OSCAR	126014	ENSG00000278378	PAR-CLIP	21572407
hsa-miR-451b	TCC	-1.56	0.0433	15781.8	4883.72	9914.22	-1.79	-1.32	-0.46	0.0435	0.168	1	OSCAR	126014	ENSG00000275551	PAR-CLIP	21572407
hsa-miR-451b	TCC	-1.56	0.0433	15781.8	4883.72	9914.22	-1.79	-1.32	-0.46	0.0435	0.168	1	OSCAR	126014	ENSG00000277088	PAR-CLIP	21572407
hsa-miR-451b	TCC	-1.56	0.0433	15781.8	4883.72	9914.22	-1.79	-1.32	-0.46	0.0435	0.168	1	OSCAR	126014	ENSG00000278533	PAR-CLIP	21572407
hsa-miR-451b	TCC	-1.56	0.0433	15781.8	4883.72	9914.22	-1.79	-1.32	-0.46	0.0435	0.168	1	OSCAR	126014	ENSG00000276982	PAR-CLIP	21572407
hsa-miR-451b	TCC	-1.56	0.0433	15781.8	4883.72	9914.22	-1.79	-1.32	-0.46	0.0435	0.168	1	OSCAR	126014	ENSG00000273511	PAR-CLIP	21572407
hsa-miR-451b	TCC	-1.56	0.0433	15781.8	4883.72	9914.22	-1.79	-1.32	-0.46	0.0435	0.168	1	OSCAR	126014	ENSG00000275644	PAR-CLIP	21572407
hsa-miR-451b	TCC	-1.56	0.0433	15781.8	4883.72	9914.22	-1.79	-1.32	-0.46	0.0435	0.168	1	OSCAR	126014	ENSG00000275736	PAR-CLIP	20371350
hsa-miR-451b	TCC	-1.56	0.0433	15781.8	4883.72	9914.22	-1.79	-1.32	-0.46	0.0435	0.168	1	OSCAR	126014	ENSG00000170909	PAR-CLIP	20371350
hsa-miR-451b	TCC	-1.56	0.0433	15781.8	4883.72	9914.22	-1.79	-1.32	-0.46	0.0435	0.168	1	OSCAR	126014	ENSG00000274703	PAR-CLIP	20371350
hsa-miR-451b	TCC	-1.56	0.0433	15781.8	4883.72	9914.22	-1.79	-1.32	-0.46	0.0435	0.168	1	OSCAR	126014	ENSG00000278378	PAR-CLIP	20371350
hsa-miR-451b	TCC	-1.56	0.0433	15781.8	4883.72	9914.22	-1.79	-1.32	-0.46	0.0435	0.168	1	OSCAR	126014	ENSG00000275551	PAR-CLIP	20371350
hsa-miR-451b	TCC	-1.56	0.0433	15781.8	4883.72	9914.22	-1.79	-1.32	-0.46	0.0435	0.168	1	OSCAR	126014	ENSG00000277088	PAR-CLIP	20371350
hsa-miR-451b	TCC	-1.56	0.0433	15781.8	4883.72	9914.22	-1.79	-1.32	-0.46	0.0435	0.168	1	OSCAR	126014	ENSG00000278533	PAR-CLIP	20371350
hsa-miR-451b	TCC	-1.56	0.0433	15781.8	4883.72	9914.22	-1.79	-1.32	-0.46	0.0435	0.168	1	OSCAR	126014	ENSG00000276982	PAR-CLIP	20371350
hsa-miR-451b	TCC	-1.56	0.0433	15781.8	4883.72	9914.22	-1.79	-1.32	-0.46	0.0435	0.168	1	OSCAR	126014	ENSG00000273511	PAR-CLIP	20371350
hsa-miR-451b	TCC	-1.56	0.0433	15781.8	4883.72	9914.22	-1.79	-1.32	-0.46	0.0435	0.168	1	OSCAR	126014	ENSG00000275644	PAR-CLIP	20371350
hsa-miR-199a-5p	Common	-2.34	0.000566	1255.7	249.18	202.71	-2.37	-2.31	-0.07	0.00492	0.0106	1	OSCP1	127700	ENSG00000116885	Luciferase reporter assay//Microarray//qRT-PCR//Western blot	26781989
hsa-miR-16-5p	Common	-2.25	0.00165	498.23	124.83	131.87	-2.13	-2.36	0.23	0.0161	0.0106	1	OSGEPL1	64172	ENSG00000128694		18362358
hsa-miR-16-5p	Common	-2.25	0.00165	498.23	124.83	131.87	-2.13	-2.36	0.23	0.0161	0.0106	1	OSGEPL1	64172	ENSG00000128694	Microarray	18362358
hsa-miR-363-3p	Common	-2.07	0.00245	525.49	119.13	174.25	-2.14	-2	-0.14	0.0108	0.0246	1	OSMR	9180	ENSG00000145623	HITS-CLIP	19536157
hsa-miR-25-3p	Common	-2.24	0.00483	9498.57	1110.7	2751.83	-2.33	-2.15	-0.18	0.0161	0.0354	1	OSMR	9180	ENSG00000145623	HITS-CLIP	19536157
hsa-miR-24-3p	TCC	-1.59	0.0192	2916.42	619.6	1244.59	-1.85	-1.32	-0.53	0.0218	0.128	1	OSMR	9180	ENSG00000145623	HITS-CLIP	23824327
hsa-miR-342-3p	HNBC	-1.28	0.061	127.99	78.45	44.82	-0.92	-1.63	0.7	0.257	0.0431	1	OSMR	9180	ENSG00000145623	HITS-CLIP	23824327
hsa-miR-93-5p	Common	-1.8	0.00487	396.14	129.07	116.61	-1.75	-1.85	0.11	0.0234	0.0246	1	OSR1	130497	ENSG00000143867	Sequencing	20371350
hsa-miR-451a	TCC	-1.54	0.0433	16998.4	5032.63	10824.2	-1.77	-1.31	-0.46	0.0435	0.168	1	OSR1	130497	ENSG00000143867	qRT-PCR	23294929
hsa-miR-3934-5p	TCC	1.85	0.0142	9.18	55.62	17.44	2.7	1	1.69	0.00517	0.38	1	OSTF1	26578	ENSG00000134996	HITS-CLIP	23824327
hsa-miR-429	TCC	2.77	0.0283	13.11	133.56	68.25	3.56	1.97	1.59	0.0189	0.233	1	OSTF1	26578	ENSG00000134996	Luciferase reporter assay	22940129
hsa-miR-93-5p	Common	-1.8	0.00487	396.14	129.07	116.61	-1.75	-1.85	0.11	0.0234	0.0246	1	OSTM1	28962	ENSG00000081087	HITS-CLIP	23824327
hsa-let-7b-5p	TCC	-1.6	0.0295	26455.6	5396.61	11296.1	-1.85	-1.35	-0.5	0.0304	0.152	1	OSTM1	28962	ENSG00000081087	CLASH	23622248
hsa-miR-429	TCC	2.77	0.0283	13.11	133.56	68.25	3.56	1.97	1.59	0.0189	0.233	1	OSTM1	28962	ENSG00000081087	PAR-CLIP	27292025
hsa-miR-200b-3p	TCC	2.74	0.0709	257.27	2101.04	1084.86	3.44	2.04	1.41	0.0457	0.292	1	OSTM1	28962	ENSG00000081087	PAR-CLIP	27292025
hsa-miR-16-5p	Common	-2.25	0.00165	498.23	124.83	131.87	-2.13	-2.36	0.23	0.0161	0.0106	1	OTOL1	131149	ENSG00000182447	CLASH	23622248
hsa-miR-16-5p	Common	-2.25	0.00165	498.23	124.83	131.87	-2.13	-2.36	0.23	0.0161	0.0106	1	OTUB1	55611	ENSG00000167770	HITS-CLIP	22473208
hsa-let-7b-5p	TCC	-1.6	0.0295	26455.6	5396.61	11296.1	-1.85	-1.35	-0.5	0.0304	0.152	1	OTUB1	55611	ENSG00000167770	CLASH	23622248
hsa-miR-215-5p	TCC	1.94	0.0536	69.79	371.98	195.58	2.4	1.48	0.92	0.0371	0.255	1	OTUB2	78990	ENSG00000277276	Microarray	19074876
hsa-miR-215-5p	TCC	1.94	0.0536	69.79	371.98	195.58	2.4	1.48	0.92	0.0371	0.255	1	OTUB2	78990	ENSG00000089723	Microarray	19074876
hsa-miR-421	Common	-2.29	0.00503	52	9.86	14.26	-2.49	-2.09	-0.4	0.0123	0.0486	1	OTUD1	220213	ENSG00000165312	CLASH	23622248
hsa-miR-181d-5p	Common	-1.86	0.00693	54.74	12.35	14.17	-1.89	-1.83	-0.07	0.0216	0.0398	1	OTUD1	220213	ENSG00000165312	PAR-CLIP	20371350
hsa-miR-543	TCC	-1.34	0.0433	914.9	268.78	445.74	-1.75	-0.93	-0.82	0.0252	0.29	1	OTUD1	220213	ENSG00000165312	PAR-CLIP	20371350
hsa-miR-769-5p	Common	-2.38	0.00416	72.53	12.35	9.17	-2.34	-2.42	0.08	0.0196	0.0246	1	OTUD3	23252	ENSG00000169914	HITS-CLIP	23313552
hsa-miR-30e-5p	Common	-2.04	0.00212	1874.07	407.52	547.1	-2.11	-1.96	-0.14	0.00915	0.0246	1	OTUD4	54726	ENSG00000164164	HITS-CLIP	22473208
hsa-miR-30d-5p	TCC	-1.67	0.0107	24944.1	4818.34	9573.11	-1.9	-1.44	-0.46	0.0161	0.0876	1	OTUD4	54726	ENSG00000164164	HITS-CLIP	22473208
hsa-miR-93-5p	Common	-1.8	0.00487	396.14	129.07	116.61	-1.75	-1.85	0.11	0.0234	0.0246	1	OTUD4	54726	ENSG00000164164	Sequencing//PAR-CLIP	20371350
hsa-miR-130b-5p	TCC	-1.41	0.0338	153.36	53.03	87.76	-1.73	-1.09	-0.64	0.0272	0.2	1	OTUD4	54726	ENSG00000164164	PAR-CLIP	23446348
hsa-miR-130b-5p	TCC	-1.41	0.0338	153.36	53.03	87.76	-1.73	-1.09	-0.64	0.0272	0.2	1	OTUD4	54726	ENSG00000164164	PAR-CLIP	22012620
hsa-miR-148b-3p	TCC	-1.32	0.03	736.64	263.88	387.98	-1.57	-1.06	-0.5	0.0278	0.17	1	OTUD4	54726	ENSG00000164164	PAR-CLIP	20371350
hsa-miR-339-5p	Common	-2.08	0.00669	117.32	26.15	26.48	-2.04	-2.12	0.08	0.0246	0.0336	1	OTUD5	55593	ENSG00000068308	CLASH	23622248
hsa-miR-328-3p	TCC	-1.17	0.0601	2032.52	621.09	1213.42	-1.51	-0.83	-0.68	0.035	0.311	1	OTUD5	55593	ENSG00000068308	CLASH	23622248
hsa-miR-505-3p	HNBC	-1.6	0.0775	35.39	16.71	8.9	-1.05	-2.14	1.09	0.306	0.0486	1	OTUD5	55593	ENSG00000068308	CLASH	23622248
hsa-miR-363-3p	Common	-2.07	0.00245	525.49	119.13	174.25	-2.14	-2	-0.14	0.0108	0.0246	1	OTUD7B	56957	ENSG00000264522	HITS-CLIP	23824327
hsa-miR-16-5p	Common	-2.25	0.00165	498.23	124.83	131.87	-2.13	-2.36	0.23	0.0161	0.0106	1	OTUD7B	56957	ENSG00000264522	CLASH	23622248
hsa-miR-25-3p	Common	-2.24	0.00483	9498.57	1110.7	2751.83	-2.33	-2.15	-0.18	0.0161	0.0354	1	OTUD7B	56957	ENSG00000264522	HITS-CLIP	23824327
hsa-miR-24-3p	TCC	-1.59	0.0192	2916.42	619.6	1244.59	-1.85	-1.32	-0.53	0.0218	0.128	1	OTUD7B	56957	ENSG00000264522	HITS-CLIP	23313552
hsa-miR-339-5p	Common	-2.08	0.00669	117.32	26.15	26.48	-2.04	-2.12	0.08	0.0246	0.0336	1	OTUD7B	56957	ENSG00000264522	CLASH	23622248
hsa-miR-16-5p	Common	-2.25	0.00165	498.23	124.83	131.87	-2.13	-2.36	0.23	0.0161	0.0106	1	OTULIN	90268	ENSG00000154124	CLASH	23622248
hsa-miR-451b	TCC	-1.56	0.0433	15781.8	4883.72	9914.22	-1.79	-1.32	-0.46	0.0435	0.168	1	OTULIN	90268	ENSG00000154124	HITS-CLIP	27418678
hsa-miR-149-3p	TCC	1.45	0.0259	136.32	307.21	347.66	1.65	1.25	0.4	0.0296	0.134	1	OTULINL	54491	ENSG00000145569	PAR-CLIP	23592263
hsa-miR-149-3p	TCC	1.45	0.0259	136.32	307.21	347.66	1.65	1.25	0.4	0.0296	0.134	1	OTULINL	54491	ENSG00000145569	PAR-CLIP	23446348
hsa-miR-149-3p	TCC	1.45	0.0259	136.32	307.21	347.66	1.65	1.25	0.4	0.0296	0.134	1	OTULINL	54491	ENSG00000145569	HITS-CLIP	23706177
hsa-let-7i-5p	TCC	-1.73	0.0115	15832.5	4711.68	5438.27	-1.84	-1.61	-0.23	0.0234	0.0655	1	OTULINL	54491	ENSG00000145569	PAR-CLIP	23592263
hsa-let-7i-5p	TCC	-1.73	0.0115	15832.5	4711.68	5438.27	-1.84	-1.61	-0.23	0.0234	0.0655	1	OTULINL	54491	ENSG00000145569	PAR-CLIP	23446348
hsa-let-7i-5p	TCC	-1.73	0.0115	15832.5	4711.68	5438.27	-1.84	-1.61	-0.23	0.0234	0.0655	1	OTULINL	54491	ENSG00000145569	HITS-CLIP	23706177
hsa-miR-382-5p	TCC	-1.5	0.0376	407.64	90.08	186.36	-1.85	-1.14	-0.71	0.0278	0.222	1	OTULINL	54491	ENSG00000145569	PAR-CLIP	22012620
hsa-miR-382-5p	TCC	-1.5	0.0376	407.64	90.08	186.36	-1.85	-1.14	-0.71	0.0278	0.222	1	OTULINL	54491	ENSG00000145569	PAR-CLIP	27292025
hsa-let-7b-5p	TCC	-1.6	0.0295	26455.6	5396.61	11296.1	-1.85	-1.35	-0.5	0.0304	0.152	1	OTULINL	54491	ENSG00000145569	pSILAC//Proteomics;Other	18668040
hsa-let-7b-5p	TCC	-1.6	0.0295	26455.6	5396.61	11296.1	-1.85	-1.35	-0.5	0.0304	0.152	1	OTULINL	54491	ENSG00000145569	PAR-CLIP	23592263
hsa-let-7b-5p	TCC	-1.6	0.0295	26455.6	5396.61	11296.1	-1.85	-1.35	-0.5	0.0304	0.152	1	OTULINL	54491	ENSG00000145569	PAR-CLIP	23446348
hsa-let-7b-5p	TCC	-1.6	0.0295	26455.6	5396.61	11296.1	-1.85	-1.35	-0.5	0.0304	0.152	1	OTULINL	54491	ENSG00000145569	HITS-CLIP	23706177
hsa-let-7d-5p	TCC	-1.96	0.0163	1023.7	273.58	357.47	-2.05	-1.87	-0.18	0.0304	0.0757	1	OTULINL	54491	ENSG00000145569	PAR-CLIP	23592263
hsa-let-7d-5p	TCC	-1.96	0.0163	1023.7	273.58	357.47	-2.05	-1.87	-0.18	0.0304	0.0757	1	OTULINL	54491	ENSG00000145569	PAR-CLIP	23446348
hsa-let-7d-5p	TCC	-1.96	0.0163	1023.7	273.58	357.47	-2.05	-1.87	-0.18	0.0304	0.0757	1	OTULINL	54491	ENSG00000145569	HITS-CLIP	23706177
hsa-miR-200a-5p	TCC	2.26	0.0242	3.81	31.37	15.28	2.63	1.88	0.75	0.0246	0.149	1	OTX1	5013	ENSG00000115507	PAR-CLIP	21572407
hsa-miR-148b-3p	TCC	-1.32	0.03	736.64	263.88	387.98	-1.57	-1.06	-0.5	0.0278	0.17	1	OVOL1	5017	ENSG00000172818	HITS-CLIP	19536157
hsa-miR-1307-3p	Common	-2.03	0.00315	3552.13	578.23	896.93	-2.06	-1.99	-0.07	0.0143	0.0246	1	OXA1L	5018	ENSG00000155463	HITS-CLIP	23824327
hsa-miR-6852-5p	Common	-2.7	0.00509	51.8	5.81	8.15	-2.56	-2.84	0.28	0.0246	0.0246	1	OXA1L	5018	ENSG00000155463	HITS-CLIP	23824327
hsa-let-7b-5p	TCC	-1.6	0.0295	26455.6	5396.61	11296.1	-1.85	-1.35	-0.5	0.0304	0.152	1	OXA1L	5018	ENSG00000155463	Proteomics	18668040
hsa-miR-16-5p	Common	-2.25	0.00165	498.23	124.83	131.87	-2.13	-2.36	0.23	0.0161	0.0106	1	OXNAD1	92106	ENSG00000154814	Proteomics	18668040
hsa-let-7b-5p	TCC	-1.6	0.0295	26455.6	5396.61	11296.1	-1.85	-1.35	-0.5	0.0304	0.152	1	OXNAD1	92106	ENSG00000154814	Proteomics	18668040
hsa-miR-200b-3p	TCC	2.74	0.0709	257.27	2101.04	1084.86	3.44	2.04	1.41	0.0457	0.292	1	OXR1	55074	ENSG00000164830	Luciferase reporter assay//qRT-PCR//Western blot	23404117
hsa-miR-93-5p	Common	-1.8	0.00487	396.14	129.07	116.61	-1.75	-1.85	0.11	0.0234	0.0246	1	OXR1	55074	ENSG00000164830	HITS-CLIP	22473208
hsa-let-7b-5p	TCC	-1.6	0.0295	26455.6	5396.61	11296.1	-1.85	-1.35	-0.5	0.0304	0.152	1	OXR1	55074	ENSG00000164830	CLASH	23622248
hsa-miR-199a-5p	Common	-2.34	0.000566	1255.7	249.18	202.71	-2.37	-2.31	-0.07	0.00492	0.0106	1	OXSR1	9943	ENSG00000172939	HITS-CLIP	23824327
hsa-miR-24-3p	TCC	-1.59	0.0192	2916.42	619.6	1244.59	-1.85	-1.32	-0.53	0.0218	0.128	1	OXSR1	9943	ENSG00000172939	Microarray	19748357
hsa-miR-130b-5p	TCC	-1.41	0.0338	153.36	53.03	87.76	-1.73	-1.09	-0.64	0.0272	0.2	1	OXSR1	9943	ENSG00000172939	HITS-CLIP	23824327
hsa-miR-451a	TCC	-1.54	0.0433	16998.4	5032.63	10824.2	-1.77	-1.31	-0.46	0.0435	0.168	1	OXTR	5021	ENSG00000180914	Luciferase reporter assay	26273428
hsa-miR-6852-5p	Common	-2.7	0.00509	51.8	5.81	8.15	-2.56	-2.84	0.28	0.0246	0.0246	1	P2RX3	5024	ENSG00000109991	PAR-CLIP	20371350
hsa-miR-221-5p	TCC	-2.07	0.0236	52.43	17.03	30.52	-2.33	-1.81	-0.52	0.0278	0.128	1	P2RX3	5024	ENSG00000109991	PAR-CLIP	20371350
hsa-miR-342-3p	HNBC	-1.28	0.061	127.99	78.45	44.82	-0.92	-1.63	0.7	0.257	0.0431	1	P2RX3	5024	ENSG00000109991	PAR-CLIP	20371350
hsa-miR-186-5p	Common	-1.65	0.0074	677.39	258.71	241.67	-1.62	-1.68	0.06	0.0272	0.0341	1	P2RX7	5027	ENSG00000089041		18682393
hsa-miR-130b-5p	TCC	-1.41	0.0338	153.36	53.03	87.76	-1.73	-1.09	-0.64	0.0272	0.2	1	P2RX7	5027	ENSG00000089041	HITS-CLIP	23824327
hsa-miR-186-5p	Common	-1.65	0.0074	677.39	258.71	241.67	-1.62	-1.68	0.06	0.0272	0.0341	1	P2RX7	5027	ENSG00000089041	qRT-PCR//Luciferase reporter assay	18682393
hsa-miR-3934-5p	TCC	1.85	0.0142	9.18	55.62	17.44	2.7	1	1.69	0.00517	0.38	1	P2RX7	5027	ENSG00000089041	HITS-CLIP	23824327
hsa-miR-23a-3p	HNBC	-2.03	0.00513	359.91	155.96	76.4	-1.6	-2.46	0.86	0.0706	0.00865	1	P2RY11	5032	ENSG00000244165	HITS-CLIP	28735896
hsa-miR-4433b-3p	TCC	-1.91	0.0219	588.12	65.32	186.36	-2.56	-1.25	-1.31	0.0123	0.264	1	P2RY2	5029	ENSG00000175591	PAR-CLIP	23592263
hsa-miR-2278	HNBC	2.39	0.0166	5.24	16.17	40.32	1.77	3.01	-1.25	0.155	0.0152	1	P3H1	64175	ENSG00000117385	PAR-CLIP	23592263
hsa-miR-331-3p	HNBC	-1.6	0.0777	32.84	21.51	7.63	-0.92	-2.28	1.36	0.375	0.0398	1	P3H3	10536	ENSG00000110811	CLASH	23622248
hsa-miR-421	Common	-2.29	0.00503	52	9.86	14.26	-2.49	-2.09	-0.4	0.0123	0.0486	1	P3H4	10609	ENSG00000141696	CLASH	23622248
hsa-miR-30e-5p	Common	-2.04	0.00212	1874.07	407.52	547.1	-2.11	-1.96	-0.14	0.00915	0.0246	1	P4HA1	5033	ENSG00000122884	Luciferase reporter assay//qRT-PCR//Western blot	26966067
hsa-miR-941	HNBC	-1.85	0.0288	732.13	134.53	188.54	-1.54	-2.15	0.61	0.122	0.0368	1	P4HA1	5033	ENSG00000122884	CLASH	23622248
hsa-miR-451b	TCC	-1.56	0.0433	15781.8	4883.72	9914.22	-1.79	-1.32	-0.46	0.0435	0.168	1	P4HB	5034	ENSG00000185624	HITS-CLIP	23313552
hsa-miR-4638-3p	TCC	3.81	0.0218	1.37	5.38	29.25	3.85	3.77	0.08	0.0437	0.0741	1	P4HB	5034	ENSG00000185624	HITS-CLIP	23313552
hsa-miR-146a-5p	TCC	-1.82	0.00197	4843.62	1076.22	1969.33	-2.2	-1.43	-0.77	0.0028	0.0741	1	PA2G4	5036	ENSG00000170515		19944095
hsa-miR-146a-5p	TCC	-1.82	0.00197	4843.62	1076.22	1969.33	-2.2	-1.43	-0.77	0.0028	0.0741	1	PA2G4	5036	ENSG00000170515	Microarray//qRT-PCR//Western blot	19944095
hsa-miR-16-5p	Common	-2.25	0.00165	498.23	124.83	131.87	-2.13	-2.36	0.23	0.0161	0.0106	1	PA2G4	5036	ENSG00000170515	Proteomics	18668040
hsa-miR-24-3p	TCC	-1.59	0.0192	2916.42	619.6	1244.59	-1.85	-1.32	-0.53	0.0218	0.128	1	PA2G4	5036	ENSG00000170515	Microarray	19748357
hsa-let-7b-5p	TCC	-1.6	0.0295	26455.6	5396.61	11296.1	-1.85	-1.35	-0.5	0.0304	0.152	1	PA2G4	5036	ENSG00000170515	CLASH	23622248
hsa-miR-423-3p	TCC	-1.67	0.0229	8589.34	1708.11	3163.79	-1.79	-1.55	-0.24	0.0346	0.0989	1	PA2G4	5036	ENSG00000170515	Luciferase reporter assay//qRT-PCR//Western blot	25926693
hsa-miR-342-3p	HNBC	-1.28	0.061	127.99	78.45	44.82	-0.92	-1.63	0.7	0.257	0.0431	1	PA2G4	5036	ENSG00000170515	CLASH	23622248
hsa-let-7b-5p	TCC	-1.6	0.0295	26455.6	5396.61	11296.1	-1.85	-1.35	-0.5	0.0304	0.152	1	PAAF1	80227	ENSG00000175575	Proteomics	18668040
hsa-miR-221-5p	TCC	-2.07	0.0236	52.43	17.03	30.52	-2.33	-1.81	-0.52	0.0278	0.128	1	PABPC1	26986	ENSG00000070756	PAR-CLIP	21572407
hsa-miR-221-5p	TCC	-2.07	0.0236	52.43	17.03	30.52	-2.33	-1.81	-0.52	0.0278	0.128	1	PABPC1	26986	ENSG00000070756	PAR-CLIP	20371350
hsa-miR-221-5p	TCC	-2.07	0.0236	52.43	17.03	30.52	-2.33	-1.81	-0.52	0.0278	0.128	1	PABPC1	26986	ENSG00000070756	PAR-CLIP	26701625
hsa-let-7b-5p	TCC	-1.6	0.0295	26455.6	5396.61	11296.1	-1.85	-1.35	-0.5	0.0304	0.152	1	PABPC1	26986	ENSG00000070756	CLASH	23622248
hsa-miR-423-3p	TCC	-1.67	0.0229	8589.34	1708.11	3163.79	-1.79	-1.55	-0.24	0.0346	0.0989	1	PABPC1	26986	ENSG00000070756	CLASH	23622248
hsa-miR-423-3p	TCC	-1.67	0.0229	8589.34	1708.11	3163.79	-1.79	-1.55	-0.24	0.0346	0.0989	1	PABPC1	26986	ENSG00000070756	PAR-CLIP	21572407
hsa-miR-423-3p	TCC	-1.67	0.0229	8589.34	1708.11	3163.79	-1.79	-1.55	-0.24	0.0346	0.0989	1	PABPC1	26986	ENSG00000070756	PAR-CLIP	20371350
hsa-miR-423-3p	TCC	-1.67	0.0229	8589.34	1708.11	3163.79	-1.79	-1.55	-0.24	0.0346	0.0989	1	PABPC1	26986	ENSG00000070756	PAR-CLIP	26701625
hsa-miR-429	TCC	2.77	0.0283	13.11	133.56	68.25	3.56	1.97	1.59	0.0189	0.233	1	PABPC1	26986	ENSG00000070756	HITS-CLIP	19536157
hsa-miR-200b-3p	TCC	2.74	0.0709	257.27	2101.04	1084.86	3.44	2.04	1.41	0.0457	0.292	1	PABPC1	26986	ENSG00000070756	HITS-CLIP	19536157
hsa-miR-769-5p	Common	-2.38	0.00416	72.53	12.35	9.17	-2.34	-2.42	0.08	0.0196	0.0246	1	PABPC1L2A	340529	ENSG00000186288	PAR-CLIP	23592263
hsa-miR-769-5p	Common	-2.38	0.00416	72.53	12.35	9.17	-2.34	-2.42	0.08	0.0196	0.0246	1	PABPC1L2A	340529	ENSG00000186288	PAR-CLIP	24398324
hsa-miR-769-5p	Common	-2.38	0.00416	72.53	12.35	9.17	-2.34	-2.42	0.08	0.0196	0.0246	1	PABPC1L2A	340529	ENSG00000186288	PAR-CLIP	22012620
hsa-miR-769-5p	Common	-2.38	0.00416	72.53	12.35	9.17	-2.34	-2.42	0.08	0.0196	0.0246	1	PABPC1L2A	340529	ENSG00000186288	HITS-CLIP	23824327
hsa-miR-769-5p	Common	-2.38	0.00416	72.53	12.35	9.17	-2.34	-2.42	0.08	0.0196	0.0246	1	PABPC1L2A	340529	ENSG00000186288	HITS-CLIP	23706177
hsa-miR-769-5p	Common	-2.38	0.00416	72.53	12.35	9.17	-2.34	-2.42	0.08	0.0196	0.0246	1	PABPC1L2A	340529	ENSG00000186288	PAR-CLIP	26701625
hsa-miR-769-5p	Common	-2.38	0.00416	72.53	12.35	9.17	-2.34	-2.42	0.08	0.0196	0.0246	1	PABPC1L2A	340529	ENSG00000186288	PAR-CLIP	27292025
hsa-miR-769-5p	Common	-2.38	0.00416	72.53	12.35	9.17	-2.34	-2.42	0.08	0.0196	0.0246	1	PABPC1L2B	645974	ENSG00000184388	PAR-CLIP	23592263
hsa-miR-769-5p	Common	-2.38	0.00416	72.53	12.35	9.17	-2.34	-2.42	0.08	0.0196	0.0246	1	PABPC1L2B	645974	ENSG00000184388	PAR-CLIP	24398324
hsa-miR-769-5p	Common	-2.38	0.00416	72.53	12.35	9.17	-2.34	-2.42	0.08	0.0196	0.0246	1	PABPC1L2B	645974	ENSG00000184388	PAR-CLIP	22012620
hsa-miR-769-5p	Common	-2.38	0.00416	72.53	12.35	9.17	-2.34	-2.42	0.08	0.0196	0.0246	1	PABPC1L2B	645974	ENSG00000184388	HITS-CLIP	23824327
hsa-miR-769-5p	Common	-2.38	0.00416	72.53	12.35	9.17	-2.34	-2.42	0.08	0.0196	0.0246	1	PABPC1L2B	645974	ENSG00000184388	HITS-CLIP	23706177
hsa-miR-769-5p	Common	-2.38	0.00416	72.53	12.35	9.17	-2.34	-2.42	0.08	0.0196	0.0246	1	PABPC1L2B	645974	ENSG00000184388	PAR-CLIP	26701625
hsa-miR-769-5p	Common	-2.38	0.00416	72.53	12.35	9.17	-2.34	-2.42	0.08	0.0196	0.0246	1	PABPC1L2B	645974	ENSG00000184388	PAR-CLIP	27292025
hsa-miR-423-3p	TCC	-1.67	0.0229	8589.34	1708.11	3163.79	-1.79	-1.55	-0.24	0.0346	0.0989	1	PABPC3	5042	ENSG00000151846	PAR-CLIP	24398324
hsa-miR-423-3p	TCC	-1.67	0.0229	8589.34	1708.11	3163.79	-1.79	-1.55	-0.24	0.0346	0.0989	1	PABPC3	5042	ENSG00000151846	PAR-CLIP	23446348
hsa-miR-423-3p	TCC	-1.67	0.0229	8589.34	1708.11	3163.79	-1.79	-1.55	-0.24	0.0346	0.0989	1	PABPC3	5042	ENSG00000151846	PAR-CLIP//HITS-CLIP	21572407
hsa-miR-423-3p	TCC	-1.67	0.0229	8589.34	1708.11	3163.79	-1.79	-1.55	-0.24	0.0346	0.0989	1	PABPC3	5042	ENSG00000151846	PAR-CLIP	20371350
hsa-miR-16-5p	Common	-2.25	0.00165	498.23	124.83	131.87	-2.13	-2.36	0.23	0.0161	0.0106	1	PABPC4	8761	ENSG00000090621	Proteomics	18668040
hsa-miR-16-5p	Common	-2.25	0.00165	498.23	124.83	131.87	-2.13	-2.36	0.23	0.0161	0.0106	1	PABPC4	8761	ENSG00000090621	CLASH	23622248
hsa-miR-186-5p	Common	-1.65	0.0074	677.39	258.71	241.67	-1.62	-1.68	0.06	0.0272	0.0341	1	PABPC4	8761	ENSG00000090621	CLASH	23622248
hsa-miR-215-5p	TCC	1.94	0.0536	69.79	371.98	195.58	2.4	1.48	0.92	0.0371	0.255	1	PABPC4	8761	ENSG00000090621	Microarray	19074876
hsa-miR-16-2-3p	TCC	-1.88	0.0042	857.8	177.97	330.22	-2.27	-1.48	-0.8	0.00492	0.0989	1	PABPC4L	132430	ENSG00000254535	PAR-CLIP	20371350
hsa-miR-140-3p	TCC	-1.73	0.0236	1609.72	274.59	616.85	-1.97	-1.48	-0.49	0.0278	0.128	1	PABPN1	8106	ENSG00000100836	PAR-CLIP	23592263
hsa-miR-4638-3p	TCC	3.81	0.0218	1.37	5.38	29.25	3.85	3.77	0.08	0.0437	0.0741	1	PABPN1	8106	ENSG00000100836	PAR-CLIP	26701625
hsa-miR-324-3p	TCC	-3.33	0.187	15.05	3.63	1.27	-2.81	-3.85	1.04	0.0457	NA	1	PABPN1L	390748	ENSG00000205022	PAR-CLIP	22012620
hsa-miR-1307-3p	Common	-2.03	0.00315	3552.13	578.23	896.93	-2.06	-1.99	-0.07	0.0143	0.0246	1	PACS1	55690	ENSG00000175115	HITS-CLIP	23824327
hsa-miR-146a-5p	TCC	-1.82	0.00197	4843.62	1076.22	1969.33	-2.2	-1.43	-0.77	0.0028	0.0741	1	PACS2	23241	ENSG00000179364	HITS-CLIP	23313552
hsa-miR-24-3p	TCC	-1.59	0.0192	2916.42	619.6	1244.59	-1.85	-1.32	-0.53	0.0218	0.128	1	PACS2	23241	ENSG00000179364	HITS-CLIP	23824327
hsa-miR-222-3p	TCC	-2.13	0.0143	3278.18	758.66	1155.22	-2.24	-2.02	-0.22	0.0278	0.0713	1	PACS2	23241	ENSG00000179364	CLASH	23622248
hsa-miR-146b-5p	TCC	-1.68	0.0363	2128.66	666.88	856.61	-1.86	-1.49	-0.37	0.0435	0.136	1	PACS2	23241	ENSG00000179364	HITS-CLIP	23313552
hsa-miR-1827	TCC	2.18	0.00113	24.63	144.23	40.7	3.16	1.2	1.95	0.000504	0.222	1	PACS2	23241	ENSG00000179364	HITS-CLIP	23313552
hsa-miR-2278	HNBC	2.39	0.0166	5.24	16.17	40.32	1.77	3.01	-1.25	0.155	0.0152	1	PACSIN1	29993	ENSG00000124507	PAR-CLIP	23592263
hsa-miR-4433b-3p	TCC	-1.91	0.0219	588.12	65.32	186.36	-2.56	-1.25	-1.31	0.0123	0.264	1	PACSIN2	11252	ENSG00000100266	PAR-CLIP	23592263
hsa-miR-16-5p	Common	-2.25	0.00165	498.23	124.83	131.87	-2.13	-2.36	0.23	0.0161	0.0106	1	PACSIN3	29763	ENSG00000165912	Proteomics	18668040
hsa-miR-24-3p	TCC	-1.59	0.0192	2916.42	619.6	1244.59	-1.85	-1.32	-0.53	0.0218	0.128	1	PACSIN3	29763	ENSG00000165912	Microarray	19748357
hsa-miR-24-3p	TCC	-1.59	0.0192	2916.42	619.6	1244.59	-1.85	-1.32	-0.53	0.0218	0.128	1	PAF1	54623	ENSG00000006712	Microarray	19748357
hsa-miR-16-5p	Common	-2.25	0.00165	498.23	124.83	131.87	-2.13	-2.36	0.23	0.0161	0.0106	1	PAFAH1B1	5048	ENSG00000007168	HITS-CLIP	22473208
hsa-miR-93-5p	Common	-1.8	0.00487	396.14	129.07	116.61	-1.75	-1.85	0.11	0.0234	0.0246	1	PAFAH1B1	5048	ENSG00000007168	HITS-CLIP	22473208
hsa-miR-339-5p	Common	-2.08	0.00669	117.32	26.15	26.48	-2.04	-2.12	0.08	0.0246	0.0336	1	PAFAH1B1	5048	ENSG00000007168	PAR-CLIP	23446348
hsa-miR-215-5p	TCC	1.94	0.0536	69.79	371.98	195.58	2.4	1.48	0.92	0.0371	0.255	1	PAFAH1B1	5048	ENSG00000007168	Microarray	19074876
hsa-miR-221-3p	Common	-2.66	9.46e-06	1190.72	178.51	198.35	-2.62	-2.69	0.08	0.00122	0.000507	1	PAFAH1B2	5049	ENSG00000168092	PAR-CLIP	21572407
hsa-miR-330-3p	Common	-1.97	0.0012	420.75	68.28	126.42	-2.29	-1.64	-0.65	0.0028	0.0427	1	PAFAH1B2	5049	ENSG00000168092	PAR-CLIP	20371350
hsa-miR-16-5p	Common	-2.25	0.00165	498.23	124.83	131.87	-2.13	-2.36	0.23	0.0161	0.0106	1	PAFAH1B2	5049	ENSG00000168092	pSILAC//Proteomics;Other	18668040
hsa-miR-16-5p	Common	-2.25	0.00165	498.23	124.83	131.87	-2.13	-2.36	0.23	0.0161	0.0106	1	PAFAH1B2	5049	ENSG00000168092	PAR-CLIP	20371350
hsa-miR-24-3p	TCC	-1.59	0.0192	2916.42	619.6	1244.59	-1.85	-1.32	-0.53	0.0218	0.128	1	PAFAH1B2	5049	ENSG00000168092	HITS-CLIP	23824327
hsa-miR-186-5p	Common	-1.65	0.0074	677.39	258.71	241.67	-1.62	-1.68	0.06	0.0272	0.0341	1	PAFAH1B2	5049	ENSG00000168092	PAR-CLIP	23446348
hsa-miR-186-5p	Common	-1.65	0.0074	677.39	258.71	241.67	-1.62	-1.68	0.06	0.0272	0.0341	1	PAFAH1B2	5049	ENSG00000168092	PAR-CLIP	20371350
hsa-miR-222-3p	TCC	-2.13	0.0143	3278.18	758.66	1155.22	-2.24	-2.02	-0.22	0.0278	0.0713	1	PAFAH1B2	5049	ENSG00000168092	PAR-CLIP	21572407
hsa-miR-548ap-5p	TCC	-2.68	0.036	24.9	1.94	4.36	-3.32	-2.03	-1.29	0.0278	0.211	1	PAFAH1B2	5049	ENSG00000168092	PAR-CLIP	22012620
hsa-miR-548ap-5p	TCC	-2.68	0.036	24.9	1.94	4.36	-3.32	-2.03	-1.29	0.0278	0.211	1	PAFAH1B2	5049	ENSG00000168092	PAR-CLIP	21572407
hsa-miR-548ap-5p	TCC	-2.68	0.036	24.9	1.94	4.36	-3.32	-2.03	-1.29	0.0278	0.211	1	PAFAH1B2	5049	ENSG00000168092	PAR-CLIP	20371350
hsa-miR-548j-5p	TCC	-2.65	0.0563	19.66	1.29	4.36	-3.41	-1.89	-1.52	0.0349	0.288	1	PAFAH1B2	5049	ENSG00000168092	PAR-CLIP	22012620
hsa-miR-548j-5p	TCC	-2.65	0.0563	19.66	1.29	4.36	-3.41	-1.89	-1.52	0.0349	0.288	1	PAFAH1B2	5049	ENSG00000168092	PAR-CLIP	21572407
hsa-miR-548j-5p	TCC	-2.65	0.0563	19.66	1.29	4.36	-3.41	-1.89	-1.52	0.0349	0.288	1	PAFAH1B2	5049	ENSG00000168092	PAR-CLIP	20371350
hsa-let-7b-5p	TCC	-1.6	0.0295	26455.6	5396.61	11296.1	-1.85	-1.35	-0.5	0.0304	0.152	1	PAFAH1B3	5050	ENSG00000079462	Proteomics	18668040
hsa-miR-23a-3p	HNBC	-2.03	0.00513	359.91	155.96	76.4	-1.6	-2.46	0.86	0.0706	0.00865	1	PAFAH1B3	5050	ENSG00000079462	CLASH	23622248
hsa-let-7i-5p	TCC	-1.73	0.0115	15832.5	4711.68	5438.27	-1.84	-1.61	-0.23	0.0234	0.0655	1	PAFAH2	5051	ENSG00000158006	HITS-CLIP	19536157
hsa-miR-339-5p	Common	-2.08	0.00669	117.32	26.15	26.48	-2.04	-2.12	0.08	0.0246	0.0336	1	PAFAH2	5051	ENSG00000158006	HITS-CLIP	19536157
hsa-let-7b-5p	TCC	-1.6	0.0295	26455.6	5396.61	11296.1	-1.85	-1.35	-0.5	0.0304	0.152	1	PAFAH2	5051	ENSG00000158006	HITS-CLIP	19536157
hsa-let-7d-5p	TCC	-1.96	0.0163	1023.7	273.58	357.47	-2.05	-1.87	-0.18	0.0304	0.0757	1	PAFAH2	5051	ENSG00000158006	HITS-CLIP	19536157
hsa-miR-3934-5p	TCC	1.85	0.0142	9.18	55.62	17.44	2.7	1	1.69	0.00517	0.38	1	PAG1	55824	ENSG00000076641	PAR-CLIP	21572407
hsa-miR-16-5p	Common	-2.25	0.00165	498.23	124.83	131.87	-2.13	-2.36	0.23	0.0161	0.0106	1	PAG1	55824	ENSG00000076641	Sequencing//PAR-CLIP	20371350
hsa-miR-16-5p	Common	-2.25	0.00165	498.23	124.83	131.87	-2.13	-2.36	0.23	0.0161	0.0106	1	PAG1	55824	ENSG00000076641	PAR-CLIP	21572407
hsa-miR-5010-3p	Common	-2.45	0.00498	27.43	5.08	4.07	-2.26	-2.64	0.39	0.024	0.0246	1	PAG1	55824	ENSG00000076641	PAR-CLIP	21572407
hsa-miR-5010-3p	Common	-2.45	0.00498	27.43	5.08	4.07	-2.26	-2.64	0.39	0.024	0.0246	1	PAG1	55824	ENSG00000076641	PAR-CLIP	20371350
hsa-miR-3934-5p	TCC	1.85	0.0142	9.18	55.62	17.44	2.7	1	1.69	0.00517	0.38	1	PAGR1	79447	ENSG00000280789	PAR-CLIP	20371350
hsa-miR-3934-5p	TCC	1.85	0.0142	9.18	55.62	17.44	2.7	1	1.69	0.00517	0.38	1	PAGR1	79447	ENSG00000280789	HITS-CLIP	23824327
hsa-miR-16-5p	Common	-2.25	0.00165	498.23	124.83	131.87	-2.13	-2.36	0.23	0.0161	0.0106	1	PAGR1	79447	ENSG00000280789	Sequencing//PAR-CLIP	20371350
hsa-miR-16-5p	Common	-2.25	0.00165	498.23	124.83	131.87	-2.13	-2.36	0.23	0.0161	0.0106	1	PAGR1	79447	ENSG00000280789	PAR-CLIP	23446348
hsa-miR-128-3p	TCC	-1.55	0.0257	7175.04	1149.3	3039.92	-1.87	-1.23	-0.64	0.0234	0.168	1	PAGR1	79447	ENSG00000280789	Sequencing	20371350
hsa-miR-130b-5p	TCC	-1.41	0.0338	153.36	53.03	87.76	-1.73	-1.09	-0.64	0.0272	0.2	1	PAGR1	79447	ENSG00000280789	CLASH	23622248
hsa-miR-130b-5p	TCC	-1.41	0.0338	153.36	53.03	87.76	-1.73	-1.09	-0.64	0.0272	0.2	1	PAGR1	79447	ENSG00000280789	HITS-CLIP	23824327
hsa-miR-342-3p	HNBC	-1.28	0.061	127.99	78.45	44.82	-0.92	-1.63	0.7	0.257	0.0431	1	PAGR1	79447	ENSG00000280789	HITS-CLIP	23824327
hsa-miR-769-5p	Common	-2.38	0.00416	72.53	12.35	9.17	-2.34	-2.42	0.08	0.0196	0.0246	1	PAICS	10606	ENSG00000128050	PAR-CLIP	21572407
hsa-miR-505-3p	HNBC	-1.6	0.0775	35.39	16.71	8.9	-1.05	-2.14	1.09	0.306	0.0486	1	PAICS	10606	ENSG00000128050	CLASH	23622248
hsa-miR-363-3p	Common	-2.07	0.00245	525.49	119.13	174.25	-2.14	-2	-0.14	0.0108	0.0246	1	PAIP1	10605	ENSG00000172239	PAR-CLIP	21572407
hsa-miR-25-3p	Common	-2.24	0.00483	9498.57	1110.7	2751.83	-2.33	-2.15	-0.18	0.0161	0.0354	1	PAIP1	10605	ENSG00000172239	PAR-CLIP	21572407
hsa-miR-1301-3p	TCC	-1.93	0.0167	487.18	86.44	179.82	-2.2	-1.65	-0.54	0.0216	0.11	1	PAIP1	10605	ENSG00000172239	PAR-CLIP	21572407
hsa-miR-221-3p	Common	-2.66	9.46e-06	1190.72	178.51	198.35	-2.62	-2.69	0.08	0.00122	0.000507	1	PAIP2	51247	ENSG00000120727	PAR-CLIP	20371350
hsa-miR-128-3p	TCC	-1.55	0.0257	7175.04	1149.3	3039.92	-1.87	-1.23	-0.64	0.0234	0.168	1	PAIP2	51247	ENSG00000120727	PAR-CLIP	20371350
hsa-miR-222-3p	TCC	-2.13	0.0143	3278.18	758.66	1155.22	-2.24	-2.02	-0.22	0.0278	0.0713	1	PAIP2	51247	ENSG00000120727	CLASH	23622248
hsa-miR-222-3p	TCC	-2.13	0.0143	3278.18	758.66	1155.22	-2.24	-2.02	-0.22	0.0278	0.0713	1	PAIP2	51247	ENSG00000120727	PAR-CLIP	20371350
hsa-miR-221-3p	Common	-2.66	9.46e-06	1190.72	178.51	198.35	-2.62	-2.69	0.08	0.00122	0.000507	1	PAK1	5058	ENSG00000149269	Luciferase reporter assay	23333386
hsa-let-7b-5p	TCC	-1.6	0.0295	26455.6	5396.61	11296.1	-1.85	-1.35	-0.5	0.0304	0.152	1	PAK1	5058	ENSG00000149269	CLASH	23622248
hsa-miR-1827	TCC	2.18	0.00113	24.63	144.23	40.7	3.16	1.2	1.95	0.000504	0.222	1	PAK1IP1	55003	ENSG00000111845	HITS-CLIP	23313552
hsa-miR-1827	TCC	2.18	0.00113	24.63	144.23	40.7	3.16	1.2	1.95	0.000504	0.222	1	PAK1IP1	55003	ENSG00000285226	HITS-CLIP	23313552
hsa-miR-16-5p	Common	-2.25	0.00165	498.23	124.83	131.87	-2.13	-2.36	0.23	0.0161	0.0106	1	PAK1IP1	55003	ENSG00000111845	Proteomics	18668040
hsa-miR-16-5p	Common	-2.25	0.00165	498.23	124.83	131.87	-2.13	-2.36	0.23	0.0161	0.0106	1	PAK1IP1	55003	ENSG00000285226	Proteomics	18668040
hsa-miR-4433b-5p	Common	-2.21	0.00121	422.05	103.48	128.47	-2.36	-2.06	-0.3	0.00492	0.0246	1	PAK2	5062	ENSG00000180370	PAR-CLIP	21572407
hsa-miR-16-5p	Common	-2.25	0.00165	498.23	124.83	131.87	-2.13	-2.36	0.23	0.0161	0.0106	1	PAK2	5062	ENSG00000180370	PAR-CLIP	21572407
hsa-miR-134-5p	TCC	-1.45	0.0443	454.83	93.78	239.76	-1.94	-0.95	-1	0.0234	0.321	1	PAK2	5062	ENSG00000180370	Luciferase reporter assay//qRT-PCR//Western blot	26363097
hsa-miR-224-5p	TCC	-2.11	0.0238	436.54	192.74	155.85	-2.3	-1.91	-0.39	0.0326	0.11	1	PAK2	5062	ENSG00000180370	Microarray//qRT-PCR//Western blot	22989374
hsa-miR-429	TCC	2.77	0.0283	13.11	133.56	68.25	3.56	1.97	1.59	0.0189	0.233	1	PAK2	5062	ENSG00000180370	PAR-CLIP	22012620
hsa-miR-200b-3p	TCC	2.74	0.0709	257.27	2101.04	1084.86	3.44	2.04	1.41	0.0457	0.292	1	PAK2	5062	ENSG00000180370	PAR-CLIP	22012620
hsa-miR-2278	HNBC	2.39	0.0166	5.24	16.17	40.32	1.77	3.01	-1.25	0.155	0.0152	1	PAK3	5063	ENSG00000077264	HITS-CLIP	23824327
hsa-miR-24-3p	TCC	-1.59	0.0192	2916.42	619.6	1244.59	-1.85	-1.32	-0.53	0.0218	0.128	1	PAK4	10298	ENSG00000130669	Microarray	19748357
hsa-miR-24-3p	TCC	-1.59	0.0192	2916.42	619.6	1244.59	-1.85	-1.32	-0.53	0.0218	0.128	1	PAK4	10298	ENSG00000130669	Luciferase reporter assay	23071155
hsa-miR-24-3p	TCC	-1.59	0.0192	2916.42	619.6	1244.59	-1.85	-1.32	-0.53	0.0218	0.128	1	PAK4	10298	ENSG00000130669	HITS-CLIP	23824327
hsa-miR-340-3p	TCC	-1.93	0.0325	89.13	26.88	52.15	-2.24	-1.61	-0.64	0.0318	0.163	1	PAK4	10298	ENSG00000130669	HITS-CLIP	23824327
hsa-miR-361-3p	TCC	-1.89	0.0159	756.48	127.41	201.69	-1.91	-1.87	-0.04	0.035	0.064	1	PAK4	10298	ENSG00000130669	PAR-CLIP	27292025
hsa-miR-186-5p	Common	-1.65	0.0074	677.39	258.71	241.67	-1.62	-1.68	0.06	0.0272	0.0341	1	PAK5	57144	ENSG00000101349	Luciferase reporter assay//qRT-PCR//Western blot	26231038
hsa-miR-215-5p	TCC	1.94	0.0536	69.79	371.98	195.58	2.4	1.48	0.92	0.0371	0.255	1	PAK6	56924	ENSG00000137843	Microarray	19074876
hsa-miR-93-5p	Common	-1.8	0.00487	396.14	129.07	116.61	-1.75	-1.85	0.11	0.0234	0.0246	1	PAK6	56924	ENSG00000137843	HITS-CLIP	23824327
hsa-miR-221-3p	Common	-2.66	9.46e-06	1190.72	178.51	198.35	-2.62	-2.69	0.08	0.00122	0.000507	1	PALB2	79728	ENSG00000083093	CLASH	23622248
hsa-miR-140-3p	TCC	-1.73	0.0236	1609.72	274.59	616.85	-1.97	-1.48	-0.49	0.0278	0.128	1	PALD1	27143	ENSG00000107719	PAR-CLIP	26701625
hsa-let-7b-5p	TCC	-1.6	0.0295	26455.6	5396.61	11296.1	-1.85	-1.35	-0.5	0.0304	0.152	1	PALD1	27143	ENSG00000107719	CLASH	23622248
hsa-miR-3934-5p	TCC	1.85	0.0142	9.18	55.62	17.44	2.7	1	1.69	0.00517	0.38	1	PALM2	114299		PAR-CLIP	23592263
hsa-miR-622	HNBC	2.64	0.0319	5.24	16.17	28.34	2.11	3.17	-1.06	0.151	0.0336	1	PALM2	114299		PAR-CLIP	27292025
hsa-miR-4433b-5p	Common	-2.21	0.00121	422.05	103.48	128.47	-2.36	-2.06	-0.3	0.00492	0.0246	1	PALM2	114299		PAR-CLIP	22012620
hsa-miR-185-3p	TCC	-1.68	0.0292	57.14	13.08	20.35	-2.22	-1.14	-1.08	0.0178	0.257	1	PALM2AKAP2	445815	ENSG00000157654	PAR-CLIP	23446348
hsa-miR-130b-5p	TCC	-1.41	0.0338	153.36	53.03	87.76	-1.73	-1.09	-0.64	0.0272	0.2	1	PALM2AKAP2	445815	ENSG00000157654	HITS-CLIP	23824327
hsa-miR-222-3p	TCC	-2.13	0.0143	3278.18	758.66	1155.22	-2.24	-2.02	-0.22	0.0278	0.0713	1	PAN2	9924	ENSG00000135473	CLASH	23622248
hsa-miR-16-5p	Common	-2.25	0.00165	498.23	124.83	131.87	-2.13	-2.36	0.23	0.0161	0.0106	1	PANK1	53354	ENSG00000152782	HITS-CLIP	22473208
hsa-miR-345-5p	Common	-1.81	0.0098	72.53	21.99	23.98	-1.76	-1.86	0.1	0.0318	0.0402	1	PANK1	53354	ENSG00000152782	PAR-CLIP	23592263
hsa-miR-345-5p	Common	-1.81	0.0098	72.53	21.99	23.98	-1.76	-1.86	0.1	0.0318	0.0402	1	PANK1	53354	ENSG00000152782	PAR-CLIP	22012620
hsa-miR-345-5p	Common	-1.81	0.0098	72.53	21.99	23.98	-1.76	-1.86	0.1	0.0318	0.0402	1	PANK1	53354	ENSG00000152782	PAR-CLIP	21572407
hsa-miR-345-5p	Common	-1.81	0.0098	72.53	21.99	23.98	-1.76	-1.86	0.1	0.0318	0.0402	1	PANK1	53354	ENSG00000152782	PAR-CLIP	20371350
hsa-miR-4732-3p	TCC	-1.85	0.0299	125.9	25.87	33.07	-1.94	-1.75	-0.19	0.0457	0.103	1	PANK1	53354	ENSG00000152782	HITS-CLIP	23824327
hsa-miR-1910-3p	TCC	2.6	0.0107	2.29	23.28	12.72	2.93	2.26	0.67	0.0161	0.0876	1	PANK2	80025	ENSG00000125779	PAR-CLIP	23592263
hsa-miR-1910-3p	TCC	2.6	0.0107	2.29	23.28	12.72	2.93	2.26	0.67	0.0161	0.0876	1	PANK2	80025	ENSG00000125779	PAR-CLIP	20371350
hsa-miR-4280	TCC	4.23	0.00116	6.09	25.87	55.97	5.22	3.23	1.99	0.00155	0.0741	1	PANK3	79646	ENSG00000120137	HITS-CLIP	19536157
hsa-miR-221-3p	Common	-2.66	9.46e-06	1190.72	178.51	198.35	-2.62	-2.69	0.08	0.00122	0.000507	1	PANK3	79646	ENSG00000120137	Sequencing	20371350
hsa-miR-199a-5p	Common	-2.34	0.000566	1255.7	249.18	202.71	-2.37	-2.31	-0.07	0.00492	0.0106	1	PANK3	79646	ENSG00000120137	HITS-CLIP	19536157
hsa-miR-93-5p	Common	-1.8	0.00487	396.14	129.07	116.61	-1.75	-1.85	0.11	0.0234	0.0246	1	PANK3	79646	ENSG00000120137	HITS-CLIP	22473208
hsa-miR-6852-5p	Common	-2.7	0.00509	51.8	5.81	8.15	-2.56	-2.84	0.28	0.0246	0.0246	1	PANK3	79646	ENSG00000120137	HITS-CLIP	23824327
hsa-miR-186-5p	Common	-1.65	0.0074	677.39	258.71	241.67	-1.62	-1.68	0.06	0.0272	0.0341	1	PANK3	79646	ENSG00000120137	PAR-CLIP	20371350
hsa-miR-222-3p	TCC	-2.13	0.0143	3278.18	758.66	1155.22	-2.24	-2.02	-0.22	0.0278	0.0713	1	PANK3	79646	ENSG00000120137	CLASH	23622248
hsa-miR-487a-5p	TCC	-2.02	0.127	15.73	2.59	5.45	-2.72	-1.32	-1.41	0.0278	NA	1	PANK3	79646	ENSG00000120137	PAR-CLIP	20371350
hsa-miR-16-5p	Common	-2.25	0.00165	498.23	124.83	131.87	-2.13	-2.36	0.23	0.0161	0.0106	1	PANX1	24145	ENSG00000110218	pSILAC//Proteomics;Other	18668040
hsa-miR-548ap-5p	TCC	-2.68	0.036	24.9	1.94	4.36	-3.32	-2.03	-1.29	0.0278	0.211	1	PANX1	24145	ENSG00000110218	PAR-CLIP	22012620
hsa-miR-548j-5p	TCC	-2.65	0.0563	19.66	1.29	4.36	-3.41	-1.89	-1.52	0.0349	0.288	1	PANX1	24145	ENSG00000110218	PAR-CLIP	22012620
hsa-miR-24-3p	TCC	-1.59	0.0192	2916.42	619.6	1244.59	-1.85	-1.32	-0.53	0.0218	0.128	1	PAPOLA	10914	ENSG00000090060	HITS-CLIP	23824327
hsa-miR-93-5p	Common	-1.8	0.00487	396.14	129.07	116.61	-1.75	-1.85	0.11	0.0234	0.0246	1	PAPOLA	10914	ENSG00000090060	Sequencing	20371350
hsa-let-7b-5p	TCC	-1.6	0.0295	26455.6	5396.61	11296.1	-1.85	-1.35	-0.5	0.0304	0.152	1	PAPOLA	10914	ENSG00000090060	CLASH	23622248
hsa-miR-1827	TCC	2.18	0.00113	24.63	144.23	40.7	3.16	1.2	1.95	0.000504	0.222	1	PAPOLA	10914	ENSG00000090060	PAR-CLIP	23592263
hsa-miR-1910-3p	TCC	2.6	0.0107	2.29	23.28	12.72	2.93	2.26	0.67	0.0161	0.0876	1	PAPOLA	10914	ENSG00000090060	PAR-CLIP	23592263
hsa-miR-149-3p	TCC	1.45	0.0259	136.32	307.21	347.66	1.65	1.25	0.4	0.0296	0.134	1	PAPOLA	10914	ENSG00000090060	HITS-CLIP	23824327
hsa-miR-1827	TCC	2.18	0.00113	24.63	144.23	40.7	3.16	1.2	1.95	0.000504	0.222	1	PAPOLG	64895	ENSG00000115421	PAR-CLIP	22100165
hsa-miR-16-5p	Common	-2.25	0.00165	498.23	124.83	131.87	-2.13	-2.36	0.23	0.0161	0.0106	1	PAPOLG	64895	ENSG00000115421	Sequencing	20371350
hsa-miR-769-5p	Common	-2.38	0.00416	72.53	12.35	9.17	-2.34	-2.42	0.08	0.0196	0.0246	1	PAPOLG	64895	ENSG00000115421	HITS-CLIP	23313552
hsa-let-7b-5p	TCC	-1.6	0.0295	26455.6	5396.61	11296.1	-1.85	-1.35	-0.5	0.0304	0.152	1	PAPSS1	9061	ENSG00000138801	Proteomics	18668040
hsa-miR-335-3p	TCC	-1.98	0.0197	218.9	53.78	41.76	-1.97	-1.99	0.02	0.0439	0.0655	1	PAPSS2	9060	ENSG00000198682	HITS-CLIP	23824327
hsa-miR-16-5p	Common	-2.25	0.00165	498.23	124.83	131.87	-2.13	-2.36	0.23	0.0161	0.0106	1	PAQR3	152559	ENSG00000163291	Sequencing	20371350
hsa-miR-1827	TCC	2.18	0.00113	24.63	144.23	40.7	3.16	1.2	1.95	0.000504	0.222	1	PAQR5	54852	ENSG00000137819	HITS-CLIP	23824327
hsa-miR-1910-3p	TCC	2.6	0.0107	2.29	23.28	12.72	2.93	2.26	0.67	0.0161	0.0876	1	PAQR5	54852	ENSG00000137819	HITS-CLIP	23824327
hsa-miR-1827	TCC	2.18	0.00113	24.63	144.23	40.7	3.16	1.2	1.95	0.000504	0.222	1	PAQR7	164091	ENSG00000182749	HITS-CLIP	23706177
hsa-miR-361-3p	TCC	-1.89	0.0159	756.48	127.41	201.69	-1.91	-1.87	-0.04	0.035	0.064	1	PAQR8	85315	ENSG00000170915	HITS-CLIP	23824327
hsa-miR-93-5p	Common	-1.8	0.00487	396.14	129.07	116.61	-1.75	-1.85	0.11	0.0234	0.0246	1	PARD3	56288	ENSG00000148498	HITS-CLIP	23313552
hsa-miR-6852-5p	Common	-2.7	0.00509	51.8	5.81	8.15	-2.56	-2.84	0.28	0.0246	0.0246	1	PARD3	56288	ENSG00000148498	HITS-CLIP	23313552
hsa-miR-429	TCC	2.77	0.0283	13.11	133.56	68.25	3.56	1.97	1.59	0.0189	0.233	1	PARD6B	84612	ENSG00000124171	PAR-CLIP	22012620
hsa-miR-200b-3p	TCC	2.74	0.0709	257.27	2101.04	1084.86	3.44	2.04	1.41	0.0457	0.292	1	PARD6B	84612	ENSG00000124171	PAR-CLIP	22012620
hsa-miR-146a-5p	TCC	-1.82	0.00197	4843.62	1076.22	1969.33	-2.2	-1.43	-0.77	0.0028	0.0741	1	PARD6B	84612	ENSG00000124171	PAR-CLIP	22100165
hsa-miR-363-3p	Common	-2.07	0.00245	525.49	119.13	174.25	-2.14	-2	-0.14	0.0108	0.0246	1	PARD6B	84612	ENSG00000124171	PAR-CLIP	23592263
hsa-miR-25-3p	Common	-2.24	0.00483	9498.57	1110.7	2751.83	-2.33	-2.15	-0.18	0.0161	0.0354	1	PARD6B	84612	ENSG00000124171	PAR-CLIP	23592263
hsa-miR-181d-5p	Common	-1.86	0.00693	54.74	12.35	14.17	-1.89	-1.83	-0.07	0.0216	0.0398	1	PARD6B	84612	ENSG00000124171	HITS-CLIP	19536157
hsa-miR-93-5p	Common	-1.8	0.00487	396.14	129.07	116.61	-1.75	-1.85	0.11	0.0234	0.0246	1	PARD6B	84612	ENSG00000124171	HITS-CLIP	22473208
hsa-miR-146b-5p	TCC	-1.68	0.0363	2128.66	666.88	856.61	-1.86	-1.49	-0.37	0.0435	0.136	1	PARD6B	84612	ENSG00000124171	PAR-CLIP	22100165
hsa-miR-222-3p	TCC	-2.13	0.0143	3278.18	758.66	1155.22	-2.24	-2.02	-0.22	0.0278	0.0713	1	PARK7	11315	ENSG00000116288	CLASH	23622248
hsa-miR-25-3p	Common	-2.24	0.00483	9498.57	1110.7	2751.83	-2.33	-2.15	-0.18	0.0161	0.0354	1	PARL	55486	ENSG00000175193	CLASH	23622248
hsa-miR-25-3p	Common	-2.24	0.00483	9498.57	1110.7	2751.83	-2.33	-2.15	-0.18	0.0161	0.0354	1	PARL	55486	ENSG00000283765	CLASH	23622248
hsa-miR-1301-3p	TCC	-1.93	0.0167	487.18	86.44	179.82	-2.2	-1.65	-0.54	0.0216	0.11	1	PARL	55486	ENSG00000175193	CLASH	23622248
hsa-miR-1301-3p	TCC	-1.93	0.0167	487.18	86.44	179.82	-2.2	-1.65	-0.54	0.0216	0.11	1	PARL	55486	ENSG00000283765	CLASH	23622248
hsa-miR-382-5p	TCC	-1.5	0.0376	407.64	90.08	186.36	-1.85	-1.14	-0.71	0.0278	0.222	1	PARM1	25849	ENSG00000169116	HITS-CLIP	24374217
hsa-miR-215-5p	TCC	1.94	0.0536	69.79	371.98	195.58	2.4	1.48	0.92	0.0371	0.255	1	PARM1	25849	ENSG00000169116	Microarray	19074876
hsa-miR-215-5p	TCC	1.94	0.0536	69.79	371.98	195.58	2.4	1.48	0.92	0.0371	0.255	1	PARN	5073	ENSG00000274829	Microarray	19074876
hsa-miR-215-5p	TCC	1.94	0.0536	69.79	371.98	195.58	2.4	1.48	0.92	0.0371	0.255	1	PARN	5073	ENSG00000140694	Microarray	19074876
hsa-miR-223-3p	Common	-3.5	1.5e-06	532.34	61.02	54.49	-3.18	-3.81	0.64	0.00155	5.61e-05	1	PARP1	142	ENSG00000143799	Luciferase reporter assay//Microarray//qRT-PCR//Western blot	23757351
hsa-miR-1301-3p	TCC	-1.93	0.0167	487.18	86.44	179.82	-2.2	-1.65	-0.54	0.0216	0.11	1	PARP1	142	ENSG00000143799	CLASH	23622248
hsa-miR-128-3p	TCC	-1.55	0.0257	7175.04	1149.3	3039.92	-1.87	-1.23	-0.64	0.0234	0.168	1	PARP1	142	ENSG00000143799	CLASH	23622248
hsa-miR-339-5p	Common	-2.08	0.00669	117.32	26.15	26.48	-2.04	-2.12	0.08	0.0246	0.0336	1	PARP1	142	ENSG00000143799	CLASH	23622248
hsa-miR-221-5p	TCC	-2.07	0.0236	52.43	17.03	30.52	-2.33	-1.81	-0.52	0.0278	0.128	1	PARP1	142	ENSG00000143799	PAR-CLIP	23446348
hsa-miR-221-5p	TCC	-2.07	0.0236	52.43	17.03	30.52	-2.33	-1.81	-0.52	0.0278	0.128	1	PARP1	142	ENSG00000143799	PAR-CLIP	20371350
hsa-miR-421	Common	-2.29	0.00503	52	9.86	14.26	-2.49	-2.09	-0.4	0.0123	0.0486	1	PARP10	84875	ENSG00000178685	CLASH	23622248
hsa-miR-1827	TCC	2.18	0.00113	24.63	144.23	40.7	3.16	1.2	1.95	0.000504	0.222	1	PARP11	57097	ENSG00000111224	PAR-CLIP	23592263
hsa-miR-149-3p	TCC	1.45	0.0259	136.32	307.21	347.66	1.65	1.25	0.4	0.0296	0.134	1	PARP11	57097	ENSG00000111224	PAR-CLIP	23592263
hsa-miR-421	Common	-2.29	0.00503	52	9.86	14.26	-2.49	-2.09	-0.4	0.0123	0.0486	1	PARP11	57097	ENSG00000111224	PAR-CLIP	22012620
hsa-miR-548ap-5p	TCC	-2.68	0.036	24.9	1.94	4.36	-3.32	-2.03	-1.29	0.0278	0.211	1	PARP15	165631	ENSG00000173200	PAR-CLIP	21572407
hsa-miR-548j-5p	TCC	-2.65	0.0563	19.66	1.29	4.36	-3.41	-1.89	-1.52	0.0349	0.288	1	PARP15	165631	ENSG00000173200	PAR-CLIP	21572407
hsa-miR-215-5p	TCC	1.94	0.0536	69.79	371.98	195.58	2.4	1.48	0.92	0.0371	0.255	1	PARP16	54956	ENSG00000138617	Microarray	19074876
hsa-let-7i-5p	TCC	-1.73	0.0115	15832.5	4711.68	5438.27	-1.84	-1.61	-0.23	0.0234	0.0655	1	PARP16	54956	ENSG00000138617	PAR-CLIP	20371350
hsa-let-7b-5p	TCC	-1.6	0.0295	26455.6	5396.61	11296.1	-1.85	-1.35	-0.5	0.0304	0.152	1	PARP16	54956	ENSG00000138617	PAR-CLIP	20371350
hsa-let-7d-5p	TCC	-1.96	0.0163	1023.7	273.58	357.47	-2.05	-1.87	-0.18	0.0304	0.0757	1	PARP16	54956	ENSG00000138617	PAR-CLIP	20371350
hsa-miR-24-3p	TCC	-1.59	0.0192	2916.42	619.6	1244.59	-1.85	-1.32	-0.53	0.0218	0.128	1	PARP2	10038	ENSG00000129484	HITS-CLIP	23824327
hsa-miR-1827	TCC	2.18	0.00113	24.63	144.23	40.7	3.16	1.2	1.95	0.000504	0.222	1	PARP2	10038	ENSG00000129484	PAR-CLIP	20371350
hsa-miR-1910-3p	TCC	2.6	0.0107	2.29	23.28	12.72	2.93	2.26	0.67	0.0161	0.0876	1	PARP2	10038	ENSG00000129484	PAR-CLIP	20371350
hsa-miR-769-5p	Common	-2.38	0.00416	72.53	12.35	9.17	-2.34	-2.42	0.08	0.0196	0.0246	1	PARP6	56965	ENSG00000137817	CLASH	23622248
hsa-miR-149-3p	TCC	1.45	0.0259	136.32	307.21	347.66	1.65	1.25	0.4	0.0296	0.134	1	PARS2	25973	ENSG00000162396	PAR-CLIP	23592263
hsa-miR-370-3p	Common	-1.86	0.0022	407.64	125.67	96.67	-1.63	-2.08	0.45	0.0272	0.00865	1	PARVB	29780	ENSG00000188677	HITS-CLIP	19536157
hsa-let-7b-5p	TCC	-1.6	0.0295	26455.6	5396.61	11296.1	-1.85	-1.35	-0.5	0.0304	0.152	1	PARVB	29780	ENSG00000188677	Proteomics	18668040
hsa-miR-340-3p	TCC	-1.93	0.0325	89.13	26.88	52.15	-2.24	-1.61	-0.64	0.0318	0.163	1	PARVB	29780	ENSG00000188677	PAR-CLIP	27292025
hsa-miR-215-5p	TCC	1.94	0.0536	69.79	371.98	195.58	2.4	1.48	0.92	0.0371	0.255	1	PASK	23178	ENSG00000115687	Microarray	19074876
hsa-miR-1827	TCC	2.18	0.00113	24.63	144.23	40.7	3.16	1.2	1.95	0.000504	0.222	1	PATJ	10207	ENSG00000132849	HITS-CLIP	23824327
hsa-miR-130b-5p	TCC	-1.41	0.0338	153.36	53.03	87.76	-1.73	-1.09	-0.64	0.0272	0.2	1	PATL1	219988	ENSG00000166889	PAR-CLIP	23592263
hsa-miR-130b-5p	TCC	-1.41	0.0338	153.36	53.03	87.76	-1.73	-1.09	-0.64	0.0272	0.2	1	PATL1	219988	ENSG00000166889	PAR-CLIP	23446348
hsa-miR-130b-5p	TCC	-1.41	0.0338	153.36	53.03	87.76	-1.73	-1.09	-0.64	0.0272	0.2	1	PATL1	219988	ENSG00000166889	PAR-CLIP	20371350
hsa-miR-148b-3p	TCC	-1.32	0.03	736.64	263.88	387.98	-1.57	-1.06	-0.5	0.0278	0.17	1	PATL1	219988	ENSG00000166889	PAR-CLIP	23592263
hsa-miR-30e-5p	Common	-2.04	0.00212	1874.07	407.52	547.1	-2.11	-1.96	-0.14	0.00915	0.0246	1	PAWR	5074	ENSG00000177425	HITS-CLIP	22473208
hsa-miR-363-3p	Common	-2.07	0.00245	525.49	119.13	174.25	-2.14	-2	-0.14	0.0108	0.0246	1	PAWR	5074	ENSG00000177425	PAR-CLIP	23446348
hsa-miR-363-3p	Common	-2.07	0.00245	525.49	119.13	174.25	-2.14	-2	-0.14	0.0108	0.0246	1	PAWR	5074	ENSG00000177425	PAR-CLIP	21572407
hsa-miR-363-3p	Common	-2.07	0.00245	525.49	119.13	174.25	-2.14	-2	-0.14	0.0108	0.0246	1	PAWR	5074	ENSG00000177425	PAR-CLIP	20371350
hsa-miR-25-3p	Common	-2.24	0.00483	9498.57	1110.7	2751.83	-2.33	-2.15	-0.18	0.0161	0.0354	1	PAWR	5074	ENSG00000177425	PAR-CLIP	23446348
hsa-miR-25-3p	Common	-2.24	0.00483	9498.57	1110.7	2751.83	-2.33	-2.15	-0.18	0.0161	0.0354	1	PAWR	5074	ENSG00000177425	PAR-CLIP	21572407
hsa-miR-25-3p	Common	-2.24	0.00483	9498.57	1110.7	2751.83	-2.33	-2.15	-0.18	0.0161	0.0354	1	PAWR	5074	ENSG00000177425	PAR-CLIP	20371350
hsa-miR-30d-5p	TCC	-1.67	0.0107	24944.1	4818.34	9573.11	-1.9	-1.44	-0.46	0.0161	0.0876	1	PAWR	5074	ENSG00000177425	HITS-CLIP	22473208
hsa-miR-493-3p	TCC	-1.74	0.027	98.31	18.11	34.87	-2.23	-1.25	-0.98	0.0189	0.22	1	PAWR	5074	ENSG00000177425	PAR-CLIP	20371350
hsa-miR-1301-3p	TCC	-1.93	0.0167	487.18	86.44	179.82	-2.2	-1.65	-0.54	0.0216	0.11	1	PAWR	5074	ENSG00000177425	PAR-CLIP	23446348
hsa-miR-1301-3p	TCC	-1.93	0.0167	487.18	86.44	179.82	-2.2	-1.65	-0.54	0.0216	0.11	1	PAWR	5074	ENSG00000177425	PAR-CLIP	21572407
hsa-miR-1301-3p	TCC	-1.93	0.0167	487.18	86.44	179.82	-2.2	-1.65	-0.54	0.0216	0.11	1	PAWR	5074	ENSG00000177425	PAR-CLIP	20371350
hsa-miR-215-5p	TCC	1.94	0.0536	69.79	371.98	195.58	2.4	1.48	0.92	0.0371	0.255	1	PAWR	5074	ENSG00000177425	Microarray	19074876
hsa-let-7b-5p	TCC	-1.6	0.0295	26455.6	5396.61	11296.1	-1.85	-1.35	-0.5	0.0304	0.152	1	PAX3	5077	ENSG00000135903	CLASH	23622248
hsa-miR-223-3p	Common	-3.5	1.5e-06	532.34	61.02	54.49	-3.18	-3.81	0.64	0.00155	5.61e-05	1	PAX4	5078	ENSG00000106331	HITS-CLIP	23313552
hsa-miR-139-3p	TCC	-1.28	0.0551	289.68	61.75	148.82	-1.72	-0.83	-0.89	0.0278	0.352	1	PAX5	5079	ENSG00000196092	HITS-CLIP	23824327
hsa-miR-335-3p	TCC	-1.98	0.0197	218.9	53.78	41.76	-1.97	-1.99	0.02	0.0439	0.0655	1	PAX5	5079	ENSG00000196092	HITS-CLIP	23824327
hsa-miR-335-3p	TCC	-1.98	0.0197	218.9	53.78	41.76	-1.97	-1.99	0.02	0.0439	0.0655	1	PAX5	5079	ENSG00000196092	HITS-CLIP	19536157
hsa-miR-3934-5p	TCC	1.85	0.0142	9.18	55.62	17.44	2.7	1	1.69	0.00517	0.38	1	PAX5	5079	ENSG00000196092	PAR-CLIP	23592263
hsa-miR-223-3p	Common	-3.5	1.5e-06	532.34	61.02	54.49	-3.18	-3.81	0.64	0.00155	5.61e-05	1	PAX6	5080	ENSG00000007372	Immunohistochemistry//Luciferase reporter assay//qRT-PCR//Western blot	23970099
hsa-miR-335-3p	TCC	-1.98	0.0197	218.9	53.78	41.76	-1.97	-1.99	0.02	0.0439	0.0655	1	PAX6	5080	ENSG00000007372	Luciferase reporter assay//Western blot	25323813
hsa-miR-199a-5p	Common	-2.34	0.000566	1255.7	249.18	202.71	-2.37	-2.31	-0.07	0.00492	0.0106	1	PAX8	7849	ENSG00000125618	PAR-CLIP	23446348
hsa-miR-345-5p	Common	-1.81	0.0098	72.53	21.99	23.98	-1.76	-1.86	0.1	0.0318	0.0402	1	PAX8	7849	ENSG00000125618	PAR-CLIP	23446348
hsa-miR-146b-5p	TCC	-1.68	0.0363	2128.66	666.88	856.61	-1.86	-1.49	-0.37	0.0435	0.136	1	PAX8	7849	ENSG00000125618	Luciferase reporter assay//qRT-PCR//Western blot	26282166
hsa-miR-363-3p	Common	-2.07	0.00245	525.49	119.13	174.25	-2.14	-2	-0.14	0.0108	0.0246	1	PAX9	5083	ENSG00000198807	PAR-CLIP	21572407
hsa-miR-25-3p	Common	-2.24	0.00483	9498.57	1110.7	2751.83	-2.33	-2.15	-0.18	0.0161	0.0354	1	PAX9	5083	ENSG00000198807	PAR-CLIP	21572407
hsa-miR-421	Common	-2.29	0.00503	52	9.86	14.26	-2.49	-2.09	-0.4	0.0123	0.0486	1	PAXBP1	94104	ENSG00000263141	CLASH	23622248
hsa-miR-421	Common	-2.29	0.00503	52	9.86	14.26	-2.49	-2.09	-0.4	0.0123	0.0486	1	PAXBP1	94104	ENSG00000159086	CLASH	23622248
hsa-let-7d-5p	TCC	-1.96	0.0163	1023.7	273.58	357.47	-2.05	-1.87	-0.18	0.0304	0.0757	1	PAXBP1	94104	ENSG00000263141	CLASH	23622248
hsa-let-7d-5p	TCC	-1.96	0.0163	1023.7	273.58	357.47	-2.05	-1.87	-0.18	0.0304	0.0757	1	PAXBP1	94104	ENSG00000159086	CLASH	23622248
hsa-miR-339-5p	Common	-2.08	0.00669	117.32	26.15	26.48	-2.04	-2.12	0.08	0.0246	0.0336	1	PAXIP1	22976	ENSG00000157212	CLASH	23622248
hsa-miR-345-5p	Common	-1.81	0.0098	72.53	21.99	23.98	-1.76	-1.86	0.1	0.0318	0.0402	1	PAXX	286257	ENSG00000148362	CLASH	23622248
hsa-miR-146a-5p	TCC	-1.82	0.00197	4843.62	1076.22	1969.33	-2.2	-1.43	-0.77	0.0028	0.0741	1	PBLD	64081	ENSG00000108187		19944095
hsa-miR-3934-5p	TCC	1.85	0.0142	9.18	55.62	17.44	2.7	1	1.69	0.00517	0.38	1	PBOV1	59351	ENSG00000254440	HITS-CLIP	23824327
hsa-miR-5010-3p	Common	-2.45	0.00498	27.43	5.08	4.07	-2.26	-2.64	0.39	0.024	0.0246	1	PBOV1	59351	ENSG00000254440	PAR-CLIP	20371350
hsa-miR-30e-5p	Common	-2.04	0.00212	1874.07	407.52	547.1	-2.11	-1.96	-0.14	0.00915	0.0246	1	PBRM1	55193	ENSG00000163939	PAR-CLIP	21572407
hsa-miR-30d-5p	TCC	-1.67	0.0107	24944.1	4818.34	9573.11	-1.9	-1.44	-0.46	0.0161	0.0876	1	PBRM1	55193	ENSG00000163939	PAR-CLIP	21572407
hsa-miR-181d-5p	Common	-1.86	0.00693	54.74	12.35	14.17	-1.89	-1.83	-0.07	0.0216	0.0398	1	PBRM1	55193	ENSG00000163939	HITS-CLIP	22473208
hsa-miR-93-5p	Common	-1.8	0.00487	396.14	129.07	116.61	-1.75	-1.85	0.11	0.0234	0.0246	1	PBRM1	55193	ENSG00000163939	Sequencing	20371350
hsa-miR-181d-5p	Common	-1.86	0.00693	54.74	12.35	14.17	-1.89	-1.83	-0.07	0.0216	0.0398	1	PBX2	5089	ENSG00000224952	CLASH	23622248
hsa-miR-181d-5p	Common	-1.86	0.00693	54.74	12.35	14.17	-1.89	-1.83	-0.07	0.0216	0.0398	1	PBX2	5089	ENSG00000204304	CLASH	23622248
hsa-miR-181d-5p	Common	-1.86	0.00693	54.74	12.35	14.17	-1.89	-1.83	-0.07	0.0216	0.0398	1	PBX2	5089	ENSG00000225987	CLASH	23622248
hsa-miR-181d-5p	Common	-1.86	0.00693	54.74	12.35	14.17	-1.89	-1.83	-0.07	0.0216	0.0398	1	PBX2	5089	ENSG00000236353	CLASH	23622248
hsa-miR-181d-5p	Common	-1.86	0.00693	54.74	12.35	14.17	-1.89	-1.83	-0.07	0.0216	0.0398	1	PBX2	5089	ENSG00000206315	CLASH	23622248
hsa-miR-181d-5p	Common	-1.86	0.00693	54.74	12.35	14.17	-1.89	-1.83	-0.07	0.0216	0.0398	1	PBX2	5089	ENSG00000232005	CLASH	23622248
hsa-miR-181d-5p	Common	-1.86	0.00693	54.74	12.35	14.17	-1.89	-1.83	-0.07	0.0216	0.0398	1	PBX2	5089	ENSG00000237344	CLASH	23622248
hsa-let-7i-5p	TCC	-1.73	0.0115	15832.5	4711.68	5438.27	-1.84	-1.61	-0.23	0.0234	0.0655	1	PBX2	5089	ENSG00000224952	PAR-CLIP	26701625
hsa-let-7i-5p	TCC	-1.73	0.0115	15832.5	4711.68	5438.27	-1.84	-1.61	-0.23	0.0234	0.0655	1	PBX2	5089	ENSG00000204304	PAR-CLIP	26701625
hsa-let-7i-5p	TCC	-1.73	0.0115	15832.5	4711.68	5438.27	-1.84	-1.61	-0.23	0.0234	0.0655	1	PBX2	5089	ENSG00000225987	PAR-CLIP	26701625
hsa-let-7i-5p	TCC	-1.73	0.0115	15832.5	4711.68	5438.27	-1.84	-1.61	-0.23	0.0234	0.0655	1	PBX2	5089	ENSG00000236353	PAR-CLIP	26701625
hsa-let-7i-5p	TCC	-1.73	0.0115	15832.5	4711.68	5438.27	-1.84	-1.61	-0.23	0.0234	0.0655	1	PBX2	5089	ENSG00000206315	PAR-CLIP	26701625
hsa-let-7i-5p	TCC	-1.73	0.0115	15832.5	4711.68	5438.27	-1.84	-1.61	-0.23	0.0234	0.0655	1	PBX2	5089	ENSG00000232005	PAR-CLIP	26701625
hsa-let-7i-5p	TCC	-1.73	0.0115	15832.5	4711.68	5438.27	-1.84	-1.61	-0.23	0.0234	0.0655	1	PBX2	5089	ENSG00000237344	PAR-CLIP	26701625
hsa-miR-222-3p	TCC	-2.13	0.0143	3278.18	758.66	1155.22	-2.24	-2.02	-0.22	0.0278	0.0713	1	PBX2	5089	ENSG00000224952	CLASH	23622248
hsa-miR-222-3p	TCC	-2.13	0.0143	3278.18	758.66	1155.22	-2.24	-2.02	-0.22	0.0278	0.0713	1	PBX2	5089	ENSG00000204304	CLASH	23622248
hsa-miR-222-3p	TCC	-2.13	0.0143	3278.18	758.66	1155.22	-2.24	-2.02	-0.22	0.0278	0.0713	1	PBX2	5089	ENSG00000225987	CLASH	23622248
hsa-miR-222-3p	TCC	-2.13	0.0143	3278.18	758.66	1155.22	-2.24	-2.02	-0.22	0.0278	0.0713	1	PBX2	5089	ENSG00000236353	CLASH	23622248
hsa-miR-222-3p	TCC	-2.13	0.0143	3278.18	758.66	1155.22	-2.24	-2.02	-0.22	0.0278	0.0713	1	PBX2	5089	ENSG00000206315	CLASH	23622248
hsa-miR-222-3p	TCC	-2.13	0.0143	3278.18	758.66	1155.22	-2.24	-2.02	-0.22	0.0278	0.0713	1	PBX2	5089	ENSG00000232005	CLASH	23622248
hsa-miR-222-3p	TCC	-2.13	0.0143	3278.18	758.66	1155.22	-2.24	-2.02	-0.22	0.0278	0.0713	1	PBX2	5089	ENSG00000237344	CLASH	23622248
hsa-let-7b-5p	TCC	-1.6	0.0295	26455.6	5396.61	11296.1	-1.85	-1.35	-0.5	0.0304	0.152	1	PBX2	5089	ENSG00000224952	PAR-CLIP	26701625
hsa-let-7b-5p	TCC	-1.6	0.0295	26455.6	5396.61	11296.1	-1.85	-1.35	-0.5	0.0304	0.152	1	PBX2	5089	ENSG00000204304	PAR-CLIP	26701625
hsa-let-7b-5p	TCC	-1.6	0.0295	26455.6	5396.61	11296.1	-1.85	-1.35	-0.5	0.0304	0.152	1	PBX2	5089	ENSG00000225987	PAR-CLIP	26701625
hsa-let-7b-5p	TCC	-1.6	0.0295	26455.6	5396.61	11296.1	-1.85	-1.35	-0.5	0.0304	0.152	1	PBX2	5089	ENSG00000236353	PAR-CLIP	26701625
hsa-let-7b-5p	TCC	-1.6	0.0295	26455.6	5396.61	11296.1	-1.85	-1.35	-0.5	0.0304	0.152	1	PBX2	5089	ENSG00000206315	PAR-CLIP	26701625
hsa-let-7b-5p	TCC	-1.6	0.0295	26455.6	5396.61	11296.1	-1.85	-1.35	-0.5	0.0304	0.152	1	PBX2	5089	ENSG00000232005	PAR-CLIP	26701625
hsa-let-7b-5p	TCC	-1.6	0.0295	26455.6	5396.61	11296.1	-1.85	-1.35	-0.5	0.0304	0.152	1	PBX2	5089	ENSG00000237344	PAR-CLIP	26701625
hsa-let-7d-5p	TCC	-1.96	0.0163	1023.7	273.58	357.47	-2.05	-1.87	-0.18	0.0304	0.0757	1	PBX2	5089	ENSG00000224952	PAR-CLIP	26701625
hsa-let-7d-5p	TCC	-1.96	0.0163	1023.7	273.58	357.47	-2.05	-1.87	-0.18	0.0304	0.0757	1	PBX2	5089	ENSG00000204304	PAR-CLIP	26701625
hsa-let-7d-5p	TCC	-1.96	0.0163	1023.7	273.58	357.47	-2.05	-1.87	-0.18	0.0304	0.0757	1	PBX2	5089	ENSG00000225987	PAR-CLIP	26701625
hsa-let-7d-5p	TCC	-1.96	0.0163	1023.7	273.58	357.47	-2.05	-1.87	-0.18	0.0304	0.0757	1	PBX2	5089	ENSG00000236353	PAR-CLIP	26701625
hsa-let-7d-5p	TCC	-1.96	0.0163	1023.7	273.58	357.47	-2.05	-1.87	-0.18	0.0304	0.0757	1	PBX2	5089	ENSG00000206315	PAR-CLIP	26701625
hsa-let-7d-5p	TCC	-1.96	0.0163	1023.7	273.58	357.47	-2.05	-1.87	-0.18	0.0304	0.0757	1	PBX2	5089	ENSG00000232005	PAR-CLIP	26701625
hsa-let-7d-5p	TCC	-1.96	0.0163	1023.7	273.58	357.47	-2.05	-1.87	-0.18	0.0304	0.0757	1	PBX2	5089	ENSG00000237344	PAR-CLIP	26701625
hsa-miR-93-5p	Common	-1.8	0.00487	396.14	129.07	116.61	-1.75	-1.85	0.11	0.0234	0.0246	1	PBX3	5090	ENSG00000167081	Sequencing	20371350
hsa-miR-93-5p	Common	-1.8	0.00487	396.14	129.07	116.61	-1.75	-1.85	0.11	0.0234	0.0246	1	PBXIP1	57326	ENSG00000163346	Sequencing	20371350
hsa-miR-331-3p	HNBC	-1.6	0.0777	32.84	21.51	7.63	-0.92	-2.28	1.36	0.375	0.0398	1	PCBD1	5092	ENSG00000166228	CLASH	23622248
hsa-miR-4280	TCC	4.23	0.00116	6.09	25.87	55.97	5.22	3.23	1.99	0.00155	0.0741	1	PCBD2	84105	ENSG00000132570	PAR-CLIP	23592263
hsa-miR-363-3p	Common	-2.07	0.00245	525.49	119.13	174.25	-2.14	-2	-0.14	0.0108	0.0246	1	PCBD2	84105	ENSG00000132570	PAR-CLIP	27292025
hsa-miR-25-3p	Common	-2.24	0.00483	9498.57	1110.7	2751.83	-2.33	-2.15	-0.18	0.0161	0.0354	1	PCBD2	84105	ENSG00000132570	PAR-CLIP	27292025
hsa-miR-142-5p	TCC	-1.51	0.0213	1812.36	584.04	728.01	-1.74	-1.28	-0.46	0.0246	0.128	1	PCBP1	5093	ENSG00000169564	PAR-CLIP	23592263
hsa-miR-142-5p	TCC	-1.51	0.0213	1812.36	584.04	728.01	-1.74	-1.28	-0.46	0.0246	0.128	1	PCBP1	5093	ENSG00000169564	PAR-CLIP	23446348
hsa-miR-142-5p	TCC	-1.51	0.0213	1812.36	584.04	728.01	-1.74	-1.28	-0.46	0.0246	0.128	1	PCBP1	5093	ENSG00000169564	PAR-CLIP	20371350
hsa-miR-382-5p	TCC	-1.5	0.0376	407.64	90.08	186.36	-1.85	-1.14	-0.71	0.0278	0.222	1	PCBP1	5093	ENSG00000169564	PAR-CLIP	23592263
hsa-miR-382-5p	TCC	-1.5	0.0376	407.64	90.08	186.36	-1.85	-1.14	-0.71	0.0278	0.222	1	PCBP1	5093	ENSG00000169564	PAR-CLIP	23446348
hsa-miR-382-5p	TCC	-1.5	0.0376	407.64	90.08	186.36	-1.85	-1.14	-0.71	0.0278	0.222	1	PCBP1	5093	ENSG00000169564	PAR-CLIP	20371350
hsa-miR-93-5p	Common	-1.8	0.00487	396.14	129.07	116.61	-1.75	-1.85	0.11	0.0234	0.0246	1	PCBP2	5094	ENSG00000197111	PAR-CLIP	23446348
hsa-miR-93-5p	Common	-1.8	0.00487	396.14	129.07	116.61	-1.75	-1.85	0.11	0.0234	0.0246	1	PCBP2	5094	ENSG00000197111	PAR-CLIP	20371350
hsa-miR-142-5p	TCC	-1.51	0.0213	1812.36	584.04	728.01	-1.74	-1.28	-0.46	0.0246	0.128	1	PCBP2	5094	ENSG00000197111	PAR-CLIP	23446348
hsa-miR-142-5p	TCC	-1.51	0.0213	1812.36	584.04	728.01	-1.74	-1.28	-0.46	0.0246	0.128	1	PCBP2	5094	ENSG00000197111	PAR-CLIP	20371350
hsa-miR-222-3p	TCC	-2.13	0.0143	3278.18	758.66	1155.22	-2.24	-2.02	-0.22	0.0278	0.0713	1	PCBP2	5094	ENSG00000197111	CLASH	23622248
hsa-let-7b-5p	TCC	-1.6	0.0295	26455.6	5396.61	11296.1	-1.85	-1.35	-0.5	0.0304	0.152	1	PCBP2	5094	ENSG00000197111	CLASH	23622248
hsa-let-7b-5p	TCC	-1.6	0.0295	26455.6	5396.61	11296.1	-1.85	-1.35	-0.5	0.0304	0.152	1	PCCB	5096	ENSG00000114054	Proteomics	18668040
hsa-miR-340-3p	TCC	-1.93	0.0325	89.13	26.88	52.15	-2.24	-1.61	-0.64	0.0318	0.163	1	PCCB	5096	ENSG00000114054	PAR-CLIP	27292025
hsa-miR-1827	TCC	2.18	0.00113	24.63	144.23	40.7	3.16	1.2	1.95	0.000504	0.222	1	PCCB	5096	ENSG00000114054	HITS-CLIP	23706177
hsa-miR-1827	TCC	2.18	0.00113	24.63	144.23	40.7	3.16	1.2	1.95	0.000504	0.222	1	PCCB	5096	ENSG00000114054	PAR-CLIP	26701625
hsa-miR-1910-3p	TCC	2.6	0.0107	2.29	23.28	12.72	2.93	2.26	0.67	0.0161	0.0876	1	PCCB	5096	ENSG00000114054	HITS-CLIP	23706177
hsa-miR-1910-3p	TCC	2.6	0.0107	2.29	23.28	12.72	2.93	2.26	0.67	0.0161	0.0876	1	PCCB	5096	ENSG00000114054	PAR-CLIP	26701625
hsa-miR-149-3p	TCC	1.45	0.0259	136.32	307.21	347.66	1.65	1.25	0.4	0.0296	0.134	1	PCCB	5096	ENSG00000114054	PAR-CLIP	26701625
hsa-miR-30e-5p	Common	-2.04	0.00212	1874.07	407.52	547.1	-2.11	-1.96	-0.14	0.00915	0.0246	1	PCDH10	57575	ENSG00000138650	HITS-CLIP	22473208
hsa-miR-30d-5p	TCC	-1.67	0.0107	24944.1	4818.34	9573.11	-1.9	-1.44	-0.46	0.0161	0.0876	1	PCDH10	57575	ENSG00000138650	HITS-CLIP	22473208
hsa-miR-186-5p	Common	-1.65	0.0074	677.39	258.71	241.67	-1.62	-1.68	0.06	0.0272	0.0341	1	PCDH10	57575	ENSG00000138650	CLASH	23622248
hsa-miR-335-3p	TCC	-1.98	0.0197	218.9	53.78	41.76	-1.97	-1.99	0.02	0.0439	0.0655	1	PCDH19	57526	ENSG00000165194	HITS-CLIP	23824327
hsa-miR-25-3p	Common	-2.24	0.00483	9498.57	1110.7	2751.83	-2.33	-2.15	-0.18	0.0161	0.0354	1	PCDH7	5099	ENSG00000169851	CLASH	23622248
hsa-miR-200a-3p	TCC	2.73	0.0366	68.42	535.12	221.05	3.48	1.98	1.5	0.0241	0.248	1	PCDH8	5100	ENSG00000136099	Microarray//Northern blot	16331254
hsa-miR-221-3p	Common	-2.66	9.46e-06	1190.72	178.51	198.35	-2.62	-2.69	0.08	0.00122	0.000507	1	PCDHA1	56147	ENSG00000204970	Microarray	22942087
hsa-miR-221-3p	Common	-2.66	9.46e-06	1190.72	178.51	198.35	-2.62	-2.69	0.08	0.00122	0.000507	1	PCDHA10	56139	ENSG00000250120	Microarray	22942087
hsa-miR-221-3p	Common	-2.66	9.46e-06	1190.72	178.51	198.35	-2.62	-2.69	0.08	0.00122	0.000507	1	PCDHA11	56138	ENSG00000249158	Microarray	22942087
hsa-miR-221-3p	Common	-2.66	9.46e-06	1190.72	178.51	198.35	-2.62	-2.69	0.08	0.00122	0.000507	1	PCDHA12	56137	ENSG00000251664	Microarray	22942087
hsa-miR-221-3p	Common	-2.66	9.46e-06	1190.72	178.51	198.35	-2.62	-2.69	0.08	0.00122	0.000507	1	PCDHA13	56136	ENSG00000239389	Microarray	22942087
hsa-miR-221-3p	Common	-2.66	9.46e-06	1190.72	178.51	198.35	-2.62	-2.69	0.08	0.00122	0.000507	1	PCDHA2	56146	ENSG00000204969	Microarray	22942087
hsa-miR-221-3p	Common	-2.66	9.46e-06	1190.72	178.51	198.35	-2.62	-2.69	0.08	0.00122	0.000507	1	PCDHA3	56145	ENSG00000255408	Microarray	22942087
hsa-miR-221-3p	Common	-2.66	9.46e-06	1190.72	178.51	198.35	-2.62	-2.69	0.08	0.00122	0.000507	1	PCDHA4	56144	ENSG00000204967	Microarray	22942087
hsa-miR-148b-3p	TCC	-1.32	0.03	736.64	263.88	387.98	-1.57	-1.06	-0.5	0.0278	0.17	1	PCDHA4	56144	ENSG00000204967	Microarray	17612493
hsa-miR-221-3p	Common	-2.66	9.46e-06	1190.72	178.51	198.35	-2.62	-2.69	0.08	0.00122	0.000507	1	PCDHA5	56143	ENSG00000204965	Microarray	22942087
hsa-miR-221-3p	Common	-2.66	9.46e-06	1190.72	178.51	198.35	-2.62	-2.69	0.08	0.00122	0.000507	1	PCDHA6	56142	ENSG00000081842	Microarray	22942087
hsa-miR-1307-3p	Common	-2.03	0.00315	3552.13	578.23	896.93	-2.06	-1.99	-0.07	0.0143	0.0246	1	PCDHA6	56142	ENSG00000081842	HITS-CLIP	19536157
hsa-miR-221-3p	Common	-2.66	9.46e-06	1190.72	178.51	198.35	-2.62	-2.69	0.08	0.00122	0.000507	1	PCDHA7	56141	ENSG00000204963	Microarray	22942087
hsa-miR-221-3p	Common	-2.66	9.46e-06	1190.72	178.51	198.35	-2.62	-2.69	0.08	0.00122	0.000507	1	PCDHA8	56140	ENSG00000204962	Microarray	22942087
hsa-miR-221-3p	Common	-2.66	9.46e-06	1190.72	178.51	198.35	-2.62	-2.69	0.08	0.00122	0.000507	1	PCDHAC1	56135	ENSG00000248383	Microarray	22942087
hsa-miR-221-3p	Common	-2.66	9.46e-06	1190.72	178.51	198.35	-2.62	-2.69	0.08	0.00122	0.000507	1	PCDHAC2	56134	ENSG00000243232	Microarray	22942087
hsa-miR-149-3p	TCC	1.45	0.0259	136.32	307.21	347.66	1.65	1.25	0.4	0.0296	0.134	1	PCDHB11	56125	ENSG00000197479	HITS-CLIP	23824327
hsa-miR-769-5p	Common	-2.38	0.00416	72.53	12.35	9.17	-2.34	-2.42	0.08	0.0196	0.0246	1	PCDHB11	56125	ENSG00000197479	HITS-CLIP	23313552
hsa-miR-24-3p	TCC	-1.59	0.0192	2916.42	619.6	1244.59	-1.85	-1.32	-0.53	0.0218	0.128	1	PCDHB11	56125	ENSG00000197479	HITS-CLIP	23824327
hsa-miR-1827	TCC	2.18	0.00113	24.63	144.23	40.7	3.16	1.2	1.95	0.000504	0.222	1	PCDHB16	57717	ENSG00000272674	PAR-CLIP	26701625
hsa-miR-1827	TCC	2.18	0.00113	24.63	144.23	40.7	3.16	1.2	1.95	0.000504	0.222	1	PCDHB16	57717	ENSG00000272674	PAR-CLIP	27292025
hsa-miR-1910-3p	TCC	2.6	0.0107	2.29	23.28	12.72	2.93	2.26	0.67	0.0161	0.0876	1	PCDHB16	57717	ENSG00000272674	PAR-CLIP	26701625
hsa-miR-1910-3p	TCC	2.6	0.0107	2.29	23.28	12.72	2.93	2.26	0.67	0.0161	0.0876	1	PCDHB16	57717	ENSG00000272674	PAR-CLIP	27292025
hsa-miR-24-3p	TCC	-1.59	0.0192	2916.42	619.6	1244.59	-1.85	-1.32	-0.53	0.0218	0.128	1	PCDHB2	56133	ENSG00000112852	HITS-CLIP	23824327
hsa-miR-16-5p	Common	-2.25	0.00165	498.23	124.83	131.87	-2.13	-2.36	0.23	0.0161	0.0106	1	PCDHGB4	8641	ENSG00000253953	CLASH	23622248
hsa-miR-130b-5p	TCC	-1.41	0.0338	153.36	53.03	87.76	-1.73	-1.09	-0.64	0.0272	0.2	1	PCDHGB4	8641	ENSG00000253953	CLASH	23622248
hsa-miR-186-5p	Common	-1.65	0.0074	677.39	258.71	241.67	-1.62	-1.68	0.06	0.0272	0.0341	1	PCGF1	84759	ENSG00000115289	CLASH	23622248
hsa-let-7i-5p	TCC	-1.73	0.0115	15832.5	4711.68	5438.27	-1.84	-1.61	-0.23	0.0234	0.0655	1	PCGF3	10336	ENSG00000185619	PAR-CLIP	23592263
hsa-let-7i-5p	TCC	-1.73	0.0115	15832.5	4711.68	5438.27	-1.84	-1.61	-0.23	0.0234	0.0655	1	PCGF3	10336	ENSG00000185619	PAR-CLIP	23446348
hsa-let-7i-5p	TCC	-1.73	0.0115	15832.5	4711.68	5438.27	-1.84	-1.61	-0.23	0.0234	0.0655	1	PCGF3	10336	ENSG00000185619	PAR-CLIP	20371350
hsa-let-7b-5p	TCC	-1.6	0.0295	26455.6	5396.61	11296.1	-1.85	-1.35	-0.5	0.0304	0.152	1	PCGF3	10336	ENSG00000185619	CLASH	23622248
hsa-let-7b-5p	TCC	-1.6	0.0295	26455.6	5396.61	11296.1	-1.85	-1.35	-0.5	0.0304	0.152	1	PCGF3	10336	ENSG00000185619	PAR-CLIP	23592263
hsa-let-7b-5p	TCC	-1.6	0.0295	26455.6	5396.61	11296.1	-1.85	-1.35	-0.5	0.0304	0.152	1	PCGF3	10336	ENSG00000185619	PAR-CLIP	23446348
hsa-let-7b-5p	TCC	-1.6	0.0295	26455.6	5396.61	11296.1	-1.85	-1.35	-0.5	0.0304	0.152	1	PCGF3	10336	ENSG00000185619	PAR-CLIP	20371350
hsa-let-7d-5p	TCC	-1.96	0.0163	1023.7	273.58	357.47	-2.05	-1.87	-0.18	0.0304	0.0757	1	PCGF3	10336	ENSG00000185619	Sequencing//PAR-CLIP	20371350
hsa-let-7d-5p	TCC	-1.96	0.0163	1023.7	273.58	357.47	-2.05	-1.87	-0.18	0.0304	0.0757	1	PCGF3	10336	ENSG00000185619	PAR-CLIP	23592263
hsa-let-7d-5p	TCC	-1.96	0.0163	1023.7	273.58	357.47	-2.05	-1.87	-0.18	0.0304	0.0757	1	PCGF3	10336	ENSG00000185619	PAR-CLIP	23446348
hsa-miR-335-3p	TCC	-1.98	0.0197	218.9	53.78	41.76	-1.97	-1.99	0.02	0.0439	0.0655	1	PCGF3	10336	ENSG00000185619	PAR-CLIP	27292025
hsa-miR-215-5p	TCC	1.94	0.0536	69.79	371.98	195.58	2.4	1.48	0.92	0.0371	0.255	1	PCGF5	84333	ENSG00000180628	Microarray	19074876
hsa-miR-30e-5p	Common	-2.04	0.00212	1874.07	407.52	547.1	-2.11	-1.96	-0.14	0.00915	0.0246	1	PCGF5	84333	ENSG00000180628	HITS-CLIP	22473208
hsa-miR-30d-5p	TCC	-1.67	0.0107	24944.1	4818.34	9573.11	-1.9	-1.44	-0.46	0.0161	0.0876	1	PCGF5	84333	ENSG00000180628	HITS-CLIP	22473208
hsa-miR-548ap-5p	TCC	-2.68	0.036	24.9	1.94	4.36	-3.32	-2.03	-1.29	0.0278	0.211	1	PCGF5	84333	ENSG00000180628	HITS-CLIP	23313552
hsa-miR-548j-5p	TCC	-2.65	0.0563	19.66	1.29	4.36	-3.41	-1.89	-1.52	0.0349	0.288	1	PCGF5	84333	ENSG00000180628	HITS-CLIP	23313552
hsa-miR-24-3p	TCC	-1.59	0.0192	2916.42	619.6	1244.59	-1.85	-1.32	-0.53	0.0218	0.128	1	PCGF6	84108	ENSG00000156374	Microarray	19748357
hsa-miR-93-5p	Common	-1.8	0.00487	396.14	129.07	116.61	-1.75	-1.85	0.11	0.0234	0.0246	1	PCID2	55795	ENSG00000126226	Sequencing	20371350
hsa-miR-330-3p	Common	-1.97	0.0012	420.75	68.28	126.42	-2.29	-1.64	-0.65	0.0028	0.0427	1	PCK1	5105	ENSG00000124253	HITS-CLIP	23824327
hsa-miR-16-5p	Common	-2.25	0.00165	498.23	124.83	131.87	-2.13	-2.36	0.23	0.0161	0.0106	1	PCK2	5106	ENSG00000100889	Proteomics	18668040
hsa-miR-16-5p	Common	-2.25	0.00165	498.23	124.83	131.87	-2.13	-2.36	0.23	0.0161	0.0106	1	PCK2	5106	ENSG00000285241	Proteomics	18668040
hsa-miR-24-3p	TCC	-1.59	0.0192	2916.42	619.6	1244.59	-1.85	-1.32	-0.53	0.0218	0.128	1	PCK2	5106	ENSG00000100889	Microarray	19748357
hsa-miR-24-3p	TCC	-1.59	0.0192	2916.42	619.6	1244.59	-1.85	-1.32	-0.53	0.0218	0.128	1	PCK2	5106	ENSG00000285241	Microarray	19748357
hsa-miR-24-3p	TCC	-1.59	0.0192	2916.42	619.6	1244.59	-1.85	-1.32	-0.53	0.0218	0.128	1	PCLAF	9768	ENSG00000166803	HITS-CLIP	19536157
hsa-miR-93-5p	Common	-1.8	0.00487	396.14	129.07	116.61	-1.75	-1.85	0.11	0.0234	0.0246	1	PCLAF	9768	ENSG00000166803	PAR-CLIP	23446348
hsa-miR-93-5p	Common	-1.8	0.00487	396.14	129.07	116.61	-1.75	-1.85	0.11	0.0234	0.0246	1	PCLAF	9768	ENSG00000166803	PAR-CLIP	20371350
hsa-miR-335-3p	TCC	-1.98	0.0197	218.9	53.78	41.76	-1.97	-1.99	0.02	0.0439	0.0655	1	PCLAF	9768	ENSG00000166803	HITS-CLIP	23824327
hsa-miR-335-3p	TCC	-1.98	0.0197	218.9	53.78	41.76	-1.97	-1.99	0.02	0.0439	0.0655	1	PCLAF	9768	ENSG00000166803	HITS-CLIP	19536157
hsa-miR-3934-5p	TCC	1.85	0.0142	9.18	55.62	17.44	2.7	1	1.69	0.00517	0.38	1	PCLAF	9768	ENSG00000166803	HITS-CLIP	19536157
hsa-miR-330-3p	Common	-1.97	0.0012	420.75	68.28	126.42	-2.29	-1.64	-0.65	0.0028	0.0427	1	PCMT1	5110	ENSG00000120265	PAR-CLIP	21572407
hsa-miR-106b-3p	Common	-2.17	0.00247	797.62	115.12	231.49	-2.33	-2	-0.33	0.00797	0.0336	1	PCMT1	5110	ENSG00000120265	CLASH	23622248
hsa-miR-16-5p	Common	-2.25	0.00165	498.23	124.83	131.87	-2.13	-2.36	0.23	0.0161	0.0106	1	PCMT1	5110	ENSG00000120265	Proteomics	18668040
hsa-miR-16-5p	Common	-2.25	0.00165	498.23	124.83	131.87	-2.13	-2.36	0.23	0.0161	0.0106	1	PCMT1	5110	ENSG00000120265	HITS-CLIP	22473208
hsa-miR-363-3p	Common	-2.07	0.00245	525.49	119.13	174.25	-2.14	-2	-0.14	0.0108	0.0246	1	PCMTD1	115294	ENSG00000168300	PAR-CLIP	23446348
hsa-miR-363-3p	Common	-2.07	0.00245	525.49	119.13	174.25	-2.14	-2	-0.14	0.0108	0.0246	1	PCMTD1	115294	ENSG00000168300	PAR-CLIP	22012620
hsa-miR-363-3p	Common	-2.07	0.00245	525.49	119.13	174.25	-2.14	-2	-0.14	0.0108	0.0246	1	PCMTD1	115294	ENSG00000168300	PAR-CLIP	21572407
hsa-miR-25-3p	Common	-2.24	0.00483	9498.57	1110.7	2751.83	-2.33	-2.15	-0.18	0.0161	0.0354	1	PCMTD1	115294	ENSG00000168300	PAR-CLIP	23446348
hsa-miR-25-3p	Common	-2.24	0.00483	9498.57	1110.7	2751.83	-2.33	-2.15	-0.18	0.0161	0.0354	1	PCMTD1	115294	ENSG00000168300	PAR-CLIP	22012620
hsa-miR-25-3p	Common	-2.24	0.00483	9498.57	1110.7	2751.83	-2.33	-2.15	-0.18	0.0161	0.0354	1	PCMTD1	115294	ENSG00000168300	PAR-CLIP	21572407
hsa-miR-93-5p	Common	-1.8	0.00487	396.14	129.07	116.61	-1.75	-1.85	0.11	0.0234	0.0246	1	PCMTD1	115294	ENSG00000168300	HITS-CLIP	22473208
hsa-miR-548ap-5p	TCC	-2.68	0.036	24.9	1.94	4.36	-3.32	-2.03	-1.29	0.0278	0.211	1	PCMTD1	115294	ENSG00000168300	PAR-CLIP	21572407
hsa-miR-548j-5p	TCC	-2.65	0.0563	19.66	1.29	4.36	-3.41	-1.89	-1.52	0.0349	0.288	1	PCMTD1	115294	ENSG00000168300	PAR-CLIP	21572407
hsa-miR-30e-5p	Common	-2.04	0.00212	1874.07	407.52	547.1	-2.11	-1.96	-0.14	0.00915	0.0246	1	PCMTD2	55251	ENSG00000280663	HITS-CLIP	22473208
hsa-miR-30e-5p	Common	-2.04	0.00212	1874.07	407.52	547.1	-2.11	-1.96	-0.14	0.00915	0.0246	1	PCMTD2	55251	ENSG00000203880	HITS-CLIP	22473208
hsa-miR-30d-5p	TCC	-1.67	0.0107	24944.1	4818.34	9573.11	-1.9	-1.44	-0.46	0.0161	0.0876	1	PCMTD2	55251	ENSG00000280663	HITS-CLIP	22473208
hsa-miR-30d-5p	TCC	-1.67	0.0107	24944.1	4818.34	9573.11	-1.9	-1.44	-0.46	0.0161	0.0876	1	PCMTD2	55251	ENSG00000203880	HITS-CLIP	22473208
hsa-miR-24-3p	TCC	-1.59	0.0192	2916.42	619.6	1244.59	-1.85	-1.32	-0.53	0.0218	0.128	1	PCNA	5111	ENSG00000132646	Reporter assay;Western blot;qRT-PCR	19748357
hsa-miR-24-3p	TCC	-1.59	0.0192	2916.42	619.6	1244.59	-1.85	-1.32	-0.53	0.0218	0.128	1	PCNP	57092	ENSG00000081154	HITS-CLIP	23824327
hsa-miR-186-5p	Common	-1.65	0.0074	677.39	258.71	241.67	-1.62	-1.68	0.06	0.0272	0.0341	1	PCNP	57092	ENSG00000081154	CLASH	23622248
hsa-let-7d-5p	TCC	-1.96	0.0163	1023.7	273.58	357.47	-2.05	-1.87	-0.18	0.0304	0.0757	1	PCNP	57092	ENSG00000081154	Sequencing	20371350
hsa-miR-30e-5p	Common	-2.04	0.00212	1874.07	407.52	547.1	-2.11	-1.96	-0.14	0.00915	0.0246	1	PCNT	5116	ENSG00000160299	CLASH	23622248
hsa-miR-222-3p	TCC	-2.13	0.0143	3278.18	758.66	1155.22	-2.24	-2.02	-0.22	0.0278	0.0713	1	PCNT	5116	ENSG00000160299	CLASH	23622248
hsa-miR-148b-3p	TCC	-1.32	0.03	736.64	263.88	387.98	-1.57	-1.06	-0.5	0.0278	0.17	1	PCNX1	22990	ENSG00000100731	CLASH	23622248
hsa-miR-93-5p	Common	-1.8	0.00487	396.14	129.07	116.61	-1.75	-1.85	0.11	0.0234	0.0246	1	PCNX2	80003	ENSG00000135749	HITS-CLIP	21572407
hsa-miR-382-5p	TCC	-1.5	0.0376	407.64	90.08	186.36	-1.85	-1.14	-0.71	0.0278	0.222	1	PCNX2	80003	ENSG00000135749	HITS-CLIP	24374217
hsa-miR-335-3p	TCC	-1.98	0.0197	218.9	53.78	41.76	-1.97	-1.99	0.02	0.0439	0.0655	1	PCNX2	80003	ENSG00000135749	HITS-CLIP	23824327
hsa-miR-335-3p	TCC	-1.98	0.0197	218.9	53.78	41.76	-1.97	-1.99	0.02	0.0439	0.0655	1	PCNX2	80003	ENSG00000135749	HITS-CLIP	23313552
hsa-miR-335-3p	TCC	-1.98	0.0197	218.9	53.78	41.76	-1.97	-1.99	0.02	0.0439	0.0655	1	PCNX2	80003	ENSG00000135749	HITS-CLIP	19536157
hsa-miR-335-3p	TCC	-1.98	0.0197	218.9	53.78	41.76	-1.97	-1.99	0.02	0.0439	0.0655	1	PCNX2	80003	ENSG00000135749	HITS-CLIP	27418678
hsa-miR-335-3p	TCC	-1.98	0.0197	218.9	53.78	41.76	-1.97	-1.99	0.02	0.0439	0.0655	1	PCNX2	80003	ENSG00000135749	HITS-CLIP	28735896
hsa-miR-421	Common	-2.29	0.00503	52	9.86	14.26	-2.49	-2.09	-0.4	0.0123	0.0486	1	PCNX4	64430	ENSG00000126773	CLASH	23622248
hsa-miR-215-5p	TCC	1.94	0.0536	69.79	371.98	195.58	2.4	1.48	0.92	0.0371	0.255	1	PCOLCE2	26577	ENSG00000163710	Microarray	19074876
hsa-miR-4446-3p	TCC	-1.99	0.0015	302.44	51.09	110.01	-2.54	-1.44	-1.1	0.00155	0.0989	1	PCP4L1	654790	ENSG00000248485	HITS-CLIP	23313552
hsa-miR-30e-3p	TCC	-1.61	0.012	432.55	144.23	136.5	-1.7	-1.52	-0.17	0.0246	0.0655	1	PCSK2	5126	ENSG00000125851	HITS-CLIP	23824327
hsa-miR-30e-3p	TCC	-1.61	0.012	432.55	144.23	136.5	-1.7	-1.52	-0.17	0.0246	0.0655	1	PCSK2	5126	ENSG00000125851	HITS-CLIP	27418678
hsa-miR-335-3p	TCC	-1.98	0.0197	218.9	53.78	41.76	-1.97	-1.99	0.02	0.0439	0.0655	1	PCSK2	5126	ENSG00000125851	HITS-CLIP	23824327
hsa-miR-335-3p	TCC	-1.98	0.0197	218.9	53.78	41.76	-1.97	-1.99	0.02	0.0439	0.0655	1	PCSK2	5126	ENSG00000125851	HITS-CLIP	27418678
hsa-miR-652-3p	Common	-2.35	0.000556	99.04	28.33	18.53	-1.87	-2.83	0.96	0.0304	0.00168	1	PCSK7	9159	ENSG00000160613	CLASH	23622248
hsa-miR-215-5p	TCC	1.94	0.0536	69.79	371.98	195.58	2.4	1.48	0.92	0.0371	0.255	1	PCSK9	255738	ENSG00000169174	Microarray	19074876
hsa-miR-4446-3p	TCC	-1.99	0.0015	302.44	51.09	110.01	-2.54	-1.44	-1.1	0.00155	0.0989	1	PCSK9	255738	ENSG00000169174	PAR-CLIP	23592263
hsa-miR-4446-3p	TCC	-1.99	0.0015	302.44	51.09	110.01	-2.54	-1.44	-1.1	0.00155	0.0989	1	PCSK9	255738	ENSG00000169174	PAR-CLIP	26701625
hsa-miR-4446-3p	TCC	-1.99	0.0015	302.44	51.09	110.01	-2.54	-1.44	-1.1	0.00155	0.0989	1	PCSK9	255738	ENSG00000169174	PAR-CLIP	27292025
hsa-miR-6852-5p	Common	-2.7	0.00509	51.8	5.81	8.15	-2.56	-2.84	0.28	0.0246	0.0246	1	PCSK9	255738	ENSG00000169174	PAR-CLIP	20371350
hsa-miR-128-3p	TCC	-1.55	0.0257	7175.04	1149.3	3039.92	-1.87	-1.23	-0.64	0.0234	0.168	1	PCTP	58488	ENSG00000141179	PAR-CLIP	21572407
hsa-miR-4732-3p	TCC	-1.85	0.0299	125.9	25.87	33.07	-1.94	-1.75	-0.19	0.0457	0.103	1	PCTP	58488	ENSG00000141179	PAR-CLIP	21572407
hsa-miR-24-3p	TCC	-1.59	0.0192	2916.42	619.6	1244.59	-1.85	-1.32	-0.53	0.0218	0.128	1	PCYOX1	51449	ENSG00000116005	HITS-CLIP	23824327
hsa-miR-140-3p	TCC	-1.73	0.0236	1609.72	274.59	616.85	-1.97	-1.48	-0.49	0.0278	0.128	1	PCYOX1	51449	ENSG00000116005	PAR-CLIP	27292025
hsa-miR-1827	TCC	2.18	0.00113	24.63	144.23	40.7	3.16	1.2	1.95	0.000504	0.222	1	PCYOX1	51449	ENSG00000116005	HITS-CLIP	23824327
hsa-let-7b-5p	TCC	-1.6	0.0295	26455.6	5396.61	11296.1	-1.85	-1.35	-0.5	0.0304	0.152	1	PCYT1A	5130	ENSG00000161217	Proteomics	18668040
hsa-miR-622	HNBC	2.64	0.0319	5.24	16.17	28.34	2.11	3.17	-1.06	0.151	0.0336	1	PCYT1A	5130	ENSG00000161217	HITS-CLIP	19536157
hsa-let-7b-5p	TCC	-1.6	0.0295	26455.6	5396.61	11296.1	-1.85	-1.35	-0.5	0.0304	0.152	1	PCYT1B	9468	ENSG00000102230	Proteomics	18668040
hsa-let-7b-5p	TCC	-1.6	0.0295	26455.6	5396.61	11296.1	-1.85	-1.35	-0.5	0.0304	0.152	1	PCYT2	5833	ENSG00000185813	CLASH	23622248
hsa-miR-186-5p	Common	-1.65	0.0074	677.39	258.71	241.67	-1.62	-1.68	0.06	0.0272	0.0341	1	PDAP1	11333	ENSG00000106244	CLASH	23622248
hsa-miR-16-5p	Common	-2.25	0.00165	498.23	124.83	131.87	-2.13	-2.36	0.23	0.0161	0.0106	1	PDCD1	5133	ENSG00000276977	PAR-CLIP	21572407
hsa-miR-16-5p	Common	-2.25	0.00165	498.23	124.83	131.87	-2.13	-2.36	0.23	0.0161	0.0106	1	PDCD1	5133	ENSG00000188389	PAR-CLIP	21572407
hsa-miR-16-5p	Common	-2.25	0.00165	498.23	124.83	131.87	-2.13	-2.36	0.23	0.0161	0.0106	1	PDCD1	5133	ENSG00000276977	HITS-CLIP	24906430
hsa-miR-16-5p	Common	-2.25	0.00165	498.23	124.83	131.87	-2.13	-2.36	0.23	0.0161	0.0106	1	PDCD1	5133	ENSG00000188389	HITS-CLIP	24906430
hsa-miR-16-5p	Common	-2.25	0.00165	498.23	124.83	131.87	-2.13	-2.36	0.23	0.0161	0.0106	1	PDCD1	5133	ENSG00000276977	HITS-CLIP	22927820
hsa-miR-16-5p	Common	-2.25	0.00165	498.23	124.83	131.87	-2.13	-2.36	0.23	0.0161	0.0106	1	PDCD1	5133	ENSG00000188389	HITS-CLIP	22927820
hsa-miR-16-5p	Common	-2.25	0.00165	498.23	124.83	131.87	-2.13	-2.36	0.23	0.0161	0.0106	1	PDCD1	5133	ENSG00000276977	PAR-CLIP	27292025
hsa-miR-16-5p	Common	-2.25	0.00165	498.23	124.83	131.87	-2.13	-2.36	0.23	0.0161	0.0106	1	PDCD1	5133	ENSG00000188389	PAR-CLIP	27292025
hsa-miR-16-5p	Common	-2.25	0.00165	498.23	124.83	131.87	-2.13	-2.36	0.23	0.0161	0.0106	1	PDCD1	5133	ENSG00000276977	HITS-CLIP	27418678
hsa-miR-16-5p	Common	-2.25	0.00165	498.23	124.83	131.87	-2.13	-2.36	0.23	0.0161	0.0106	1	PDCD1	5133	ENSG00000188389	HITS-CLIP	27418678
hsa-miR-16-5p	Common	-2.25	0.00165	498.23	124.83	131.87	-2.13	-2.36	0.23	0.0161	0.0106	1	PDCD1	5133	ENSG00000276977	HITS-CLIP	28735896
hsa-miR-16-5p	Common	-2.25	0.00165	498.23	124.83	131.87	-2.13	-2.36	0.23	0.0161	0.0106	1	PDCD1	5133	ENSG00000188389	HITS-CLIP	28735896
hsa-miR-30e-5p	Common	-2.04	0.00212	1874.07	407.52	547.1	-2.11	-1.96	-0.14	0.00915	0.0246	1	PDCD10	11235	ENSG00000114209	PAR-CLIP	21572407
hsa-miR-30d-5p	TCC	-1.67	0.0107	24944.1	4818.34	9573.11	-1.9	-1.44	-0.46	0.0161	0.0876	1	PDCD10	11235	ENSG00000114209	PAR-CLIP	21572407
hsa-miR-425-5p	TCC	-1.71	0.0099	1194.53	277.49	405.42	-1.78	-1.63	-0.15	0.0234	0.0553	1	PDCD10	11235	ENSG00000114209	Luciferase reporter assay	27132035
hsa-miR-425-5p	TCC	-1.71	0.0099	1194.53	277.49	405.42	-1.78	-1.63	-0.15	0.0234	0.0553	1	PDCD10	11235	ENSG00000114209	Luciferase reporter assay//Western blot	26647742
hsa-miR-186-5p	Common	-1.65	0.0074	677.39	258.71	241.67	-1.62	-1.68	0.06	0.0272	0.0341	1	PDCD10	11235	ENSG00000114209	PAR-CLIP	21572407
hsa-let-7b-5p	TCC	-1.6	0.0295	26455.6	5396.61	11296.1	-1.85	-1.35	-0.5	0.0304	0.152	1	PDCD10	11235	ENSG00000114209	Proteomics	18668040
hsa-miR-335-3p	TCC	-1.98	0.0197	218.9	53.78	41.76	-1.97	-1.99	0.02	0.0439	0.0655	1	PDCD10	11235	ENSG00000114209	PAR-CLIP	21572407
hsa-let-7b-5p	TCC	-1.6	0.0295	26455.6	5396.61	11296.1	-1.85	-1.35	-0.5	0.0304	0.152	1	PDCD11	22984	ENSG00000148843	Proteomics	18668040
hsa-let-7b-5p	TCC	-1.6	0.0295	26455.6	5396.61	11296.1	-1.85	-1.35	-0.5	0.0304	0.152	1	PDCD11	22984	ENSG00000148843	CLASH	23622248
hsa-miR-361-3p	TCC	-1.89	0.0159	756.48	127.41	201.69	-1.91	-1.87	-0.04	0.035	0.064	1	PDCD11	22984	ENSG00000148843	CLASH	23622248
hsa-miR-335-3p	TCC	-1.98	0.0197	218.9	53.78	41.76	-1.97	-1.99	0.02	0.0439	0.0655	1	PDCD11	22984	ENSG00000148843	HITS-CLIP	23824327
hsa-miR-330-3p	Common	-1.97	0.0012	420.75	68.28	126.42	-2.29	-1.64	-0.65	0.0028	0.0427	1	PDCD4	27250	ENSG00000150593	Luciferase reporter assay//Microarray//qRT-PCR//Western blot	26045986
hsa-miR-16-5p	Common	-2.25	0.00165	498.23	124.83	131.87	-2.13	-2.36	0.23	0.0161	0.0106	1	PDCD4	27250	ENSG00000150593		18362358
hsa-miR-16-5p	Common	-2.25	0.00165	498.23	124.83	131.87	-2.13	-2.36	0.23	0.0161	0.0106	1	PDCD4	27250	ENSG00000150593	qRT-PCR	18362358
hsa-miR-16-5p	Common	-2.25	0.00165	498.23	124.83	131.87	-2.13	-2.36	0.23	0.0161	0.0106	1	PDCD4	27250	ENSG00000150593	HITS-CLIP	22473208
hsa-miR-93-5p	Common	-1.8	0.00487	396.14	129.07	116.61	-1.75	-1.85	0.11	0.0234	0.0246	1	PDCD4	27250	ENSG00000150593	Luciferase reporter assay//qRT-PCR//Western blot	27021515
hsa-miR-200a-3p	TCC	2.73	0.0366	68.42	535.12	221.05	3.48	1.98	1.5	0.0241	0.248	1	PDCD4	27250	ENSG00000150593	Microarray	17875710
hsa-miR-200a-3p	TCC	2.73	0.0366	68.42	535.12	221.05	3.48	1.98	1.5	0.0241	0.248	1	PDCD4	27250	ENSG00000150593	Luciferase reporter assay//Next Generation Sequencing (NGS)//RISC-IP//qRT-PCR//Western blot	27734462
hsa-miR-16-5p	Common	-2.25	0.00165	498.23	124.83	131.87	-2.13	-2.36	0.23	0.0161	0.0106	1	PDCD4	100616113	ENSG00000150593		18362358
hsa-miR-186-5p	Common	-1.65	0.0074	677.39	258.71	241.67	-1.62	-1.68	0.06	0.0272	0.0341	1	PDCD5	9141	ENSG00000105185	CLASH	23622248
hsa-miR-16-5p	Common	-2.25	0.00165	498.23	124.83	131.87	-2.13	-2.36	0.23	0.0161	0.0106	1	PDCD6IP	10015	ENSG00000170248		18362358
hsa-miR-16-5p	Common	-2.25	0.00165	498.23	124.83	131.87	-2.13	-2.36	0.23	0.0161	0.0106	1	PDCD6IP	10015	ENSG00000170248	Microarray	18362358
hsa-miR-23a-3p	HNBC	-2.03	0.00513	359.91	155.96	76.4	-1.6	-2.46	0.86	0.0706	0.00865	1	PDCD6IP	10015	ENSG00000170248	CLASH	23622248
hsa-miR-151a-3p	TCC	-2.01	0.00795	22146.4	2240.39	9010.37	-2.41	-1.6	-0.81	0.00915	0.11	1	PDCL	5082	ENSG00000136940	PAR-CLIP	27292025
hsa-miR-345-5p	Common	-1.81	0.0098	72.53	21.99	23.98	-1.76	-1.86	0.1	0.0318	0.0402	1	PDCL	5082	ENSG00000136940	PAR-CLIP	22012620
hsa-miR-423-3p	TCC	-1.67	0.0229	8589.34	1708.11	3163.79	-1.79	-1.55	-0.24	0.0346	0.0989	1	PDCL	5082	ENSG00000136940	CLASH	23622248
hsa-let-7b-5p	TCC	-1.6	0.0295	26455.6	5396.61	11296.1	-1.85	-1.35	-0.5	0.0304	0.152	1	PDCL3	79031	ENSG00000115539	CLASH	23622248
hsa-miR-199a-5p	Common	-2.34	0.000566	1255.7	249.18	202.71	-2.37	-2.31	-0.07	0.00492	0.0106	1	PDE11A	50940	ENSG00000284741	PAR-CLIP	23592263
hsa-miR-199a-5p	Common	-2.34	0.000566	1255.7	249.18	202.71	-2.37	-2.31	-0.07	0.00492	0.0106	1	PDE11A	50940	ENSG00000128655	PAR-CLIP	23592263
hsa-miR-24-3p	TCC	-1.59	0.0192	2916.42	619.6	1244.59	-1.85	-1.32	-0.53	0.0218	0.128	1	PDE11A	50940	ENSG00000284741	HITS-CLIP	23824327
hsa-miR-24-3p	TCC	-1.59	0.0192	2916.42	619.6	1244.59	-1.85	-1.32	-0.53	0.0218	0.128	1	PDE11A	50940	ENSG00000128655	HITS-CLIP	23824327
hsa-miR-30e-3p	TCC	-1.61	0.012	432.55	144.23	136.5	-1.7	-1.52	-0.17	0.0246	0.0655	1	PDE11A	50940	ENSG00000284741	HITS-CLIP	23824327
hsa-miR-30e-3p	TCC	-1.61	0.012	432.55	144.23	136.5	-1.7	-1.52	-0.17	0.0246	0.0655	1	PDE11A	50940	ENSG00000128655	HITS-CLIP	23824327
hsa-miR-335-3p	TCC	-1.98	0.0197	218.9	53.78	41.76	-1.97	-1.99	0.02	0.0439	0.0655	1	PDE11A	50940	ENSG00000284741	HITS-CLIP	23824327
hsa-miR-335-3p	TCC	-1.98	0.0197	218.9	53.78	41.76	-1.97	-1.99	0.02	0.0439	0.0655	1	PDE11A	50940	ENSG00000128655	HITS-CLIP	23824327
hsa-miR-1827	TCC	2.18	0.00113	24.63	144.23	40.7	3.16	1.2	1.95	0.000504	0.222	1	PDE11A	50940	ENSG00000284741	HITS-CLIP	23824327
hsa-miR-1827	TCC	2.18	0.00113	24.63	144.23	40.7	3.16	1.2	1.95	0.000504	0.222	1	PDE11A	50940	ENSG00000128655	HITS-CLIP	23824327
hsa-miR-1910-3p	TCC	2.6	0.0107	2.29	23.28	12.72	2.93	2.26	0.67	0.0161	0.0876	1	PDE11A	50940	ENSG00000284741	HITS-CLIP	23824327
hsa-miR-1910-3p	TCC	2.6	0.0107	2.29	23.28	12.72	2.93	2.26	0.67	0.0161	0.0876	1	PDE11A	50940	ENSG00000128655	HITS-CLIP	23824327
hsa-miR-409-3p	TCC	-1.73	0.0232	3368.63	656.47	1173.75	-2.16	-1.29	-0.87	0.0189	0.184	1	PDE12	201626	ENSG00000174840	PAR-CLIP	23446348
hsa-miR-409-3p	TCC	-1.73	0.0232	3368.63	656.47	1173.75	-2.16	-1.29	-0.87	0.0189	0.184	1	PDE12	201626	ENSG00000174840	PAR-CLIP	21572407
hsa-miR-409-3p	TCC	-1.73	0.0232	3368.63	656.47	1173.75	-2.16	-1.29	-0.87	0.0189	0.184	1	PDE12	201626	ENSG00000174840	PAR-CLIP	20371350
hsa-miR-24-3p	TCC	-1.59	0.0192	2916.42	619.6	1244.59	-1.85	-1.32	-0.53	0.0218	0.128	1	PDE12	201626	ENSG00000174840	HITS-CLIP	23824327
hsa-let-7i-5p	TCC	-1.73	0.0115	15832.5	4711.68	5438.27	-1.84	-1.61	-0.23	0.0234	0.0655	1	PDE12	201626	ENSG00000174840	PAR-CLIP	24398324
hsa-let-7i-5p	TCC	-1.73	0.0115	15832.5	4711.68	5438.27	-1.84	-1.61	-0.23	0.0234	0.0655	1	PDE12	201626	ENSG00000174840	PAR-CLIP	23446348
hsa-let-7i-5p	TCC	-1.73	0.0115	15832.5	4711.68	5438.27	-1.84	-1.61	-0.23	0.0234	0.0655	1	PDE12	201626	ENSG00000174840	PAR-CLIP	21572407
hsa-let-7i-5p	TCC	-1.73	0.0115	15832.5	4711.68	5438.27	-1.84	-1.61	-0.23	0.0234	0.0655	1	PDE12	201626	ENSG00000174840	PAR-CLIP	20371350
hsa-miR-191-3p	Common	-2.62	0.00269	51.12	7.76	4.36	-2.25	-2.98	0.73	0.0278	0.0106	1	PDE12	201626	ENSG00000174840	PAR-CLIP	21572407
hsa-miR-548ap-5p	TCC	-2.68	0.036	24.9	1.94	4.36	-3.32	-2.03	-1.29	0.0278	0.211	1	PDE12	201626	ENSG00000174840	PAR-CLIP	21572407
hsa-let-7b-5p	TCC	-1.6	0.0295	26455.6	5396.61	11296.1	-1.85	-1.35	-0.5	0.0304	0.152	1	PDE12	201626	ENSG00000174840	Microarray	17699775
hsa-let-7b-5p	TCC	-1.6	0.0295	26455.6	5396.61	11296.1	-1.85	-1.35	-0.5	0.0304	0.152	1	PDE12	201626	ENSG00000174840	Proteomics	18668040
hsa-let-7b-5p	TCC	-1.6	0.0295	26455.6	5396.61	11296.1	-1.85	-1.35	-0.5	0.0304	0.152	1	PDE12	201626	ENSG00000174840	PAR-CLIP	24398324
hsa-let-7b-5p	TCC	-1.6	0.0295	26455.6	5396.61	11296.1	-1.85	-1.35	-0.5	0.0304	0.152	1	PDE12	201626	ENSG00000174840	PAR-CLIP	23446348
hsa-let-7b-5p	TCC	-1.6	0.0295	26455.6	5396.61	11296.1	-1.85	-1.35	-0.5	0.0304	0.152	1	PDE12	201626	ENSG00000174840	PAR-CLIP	21572407
hsa-let-7b-5p	TCC	-1.6	0.0295	26455.6	5396.61	11296.1	-1.85	-1.35	-0.5	0.0304	0.152	1	PDE12	201626	ENSG00000174840	PAR-CLIP	20371350
hsa-let-7d-5p	TCC	-1.96	0.0163	1023.7	273.58	357.47	-2.05	-1.87	-0.18	0.0304	0.0757	1	PDE12	201626	ENSG00000174840	PAR-CLIP	24398324
hsa-let-7d-5p	TCC	-1.96	0.0163	1023.7	273.58	357.47	-2.05	-1.87	-0.18	0.0304	0.0757	1	PDE12	201626	ENSG00000174840	PAR-CLIP	23446348
hsa-let-7d-5p	TCC	-1.96	0.0163	1023.7	273.58	357.47	-2.05	-1.87	-0.18	0.0304	0.0757	1	PDE12	201626	ENSG00000174840	PAR-CLIP	21572407
hsa-let-7d-5p	TCC	-1.96	0.0163	1023.7	273.58	357.47	-2.05	-1.87	-0.18	0.0304	0.0757	1	PDE12	201626	ENSG00000174840	PAR-CLIP	20371350
hsa-miR-548j-5p	TCC	-2.65	0.0563	19.66	1.29	4.36	-3.41	-1.89	-1.52	0.0349	0.288	1	PDE12	201626	ENSG00000174840	PAR-CLIP	21572407
hsa-miR-5685	HNBC	2.72	0.0233	2.62	16.17	35.61	2.15	3.28	-1.13	0.142	0.0246	1	PDE2A	5138	ENSG00000186642	PAR-CLIP	27292025
hsa-miR-128-3p	TCC	-1.55	0.0257	7175.04	1149.3	3039.92	-1.87	-1.23	-0.64	0.0234	0.168	1	PDE3A	5139	ENSG00000172572	Microarray	17612493
hsa-miR-128-3p	TCC	-1.55	0.0257	7175.04	1149.3	3039.92	-1.87	-1.23	-0.64	0.0234	0.168	1	PDE3A	5139	ENSG00000172572	HITS-CLIP	24906430
hsa-miR-128-3p	TCC	-1.55	0.0257	7175.04	1149.3	3039.92	-1.87	-1.23	-0.64	0.0234	0.168	1	PDE3A	5139	ENSG00000172572	HITS-CLIP	23824327
hsa-miR-128-3p	TCC	-1.55	0.0257	7175.04	1149.3	3039.92	-1.87	-1.23	-0.64	0.0234	0.168	1	PDE3A	5139	ENSG00000172572	HITS-CLIP	23313552
hsa-miR-128-3p	TCC	-1.55	0.0257	7175.04	1149.3	3039.92	-1.87	-1.23	-0.64	0.0234	0.168	1	PDE3A	5139	ENSG00000172572	HITS-CLIP	19536157
hsa-miR-128-3p	TCC	-1.55	0.0257	7175.04	1149.3	3039.92	-1.87	-1.23	-0.64	0.0234	0.168	1	PDE3A	5139	ENSG00000172572	HITS-CLIP	28735896
hsa-miR-130b-5p	TCC	-1.41	0.0338	153.36	53.03	87.76	-1.73	-1.09	-0.64	0.0272	0.2	1	PDE3A	5139	ENSG00000172572	HITS-CLIP	23824327
hsa-miR-130b-5p	TCC	-1.41	0.0338	153.36	53.03	87.76	-1.73	-1.09	-0.64	0.0272	0.2	1	PDE3A	5139	ENSG00000172572	HITS-CLIP	23313552
hsa-miR-130b-5p	TCC	-1.41	0.0338	153.36	53.03	87.76	-1.73	-1.09	-0.64	0.0272	0.2	1	PDE3A	5139	ENSG00000172572	HITS-CLIP	28735896
hsa-miR-16-5p	Common	-2.25	0.00165	498.23	124.83	131.87	-2.13	-2.36	0.23	0.0161	0.0106	1	PDE3B	5140	ENSG00000152270	CLASH	23622248
hsa-miR-128-3p	TCC	-1.55	0.0257	7175.04	1149.3	3039.92	-1.87	-1.23	-0.64	0.0234	0.168	1	PDE3B	5140	ENSG00000152270	Microarray	17612493
hsa-miR-93-5p	Common	-1.8	0.00487	396.14	129.07	116.61	-1.75	-1.85	0.11	0.0234	0.0246	1	PDE3B	5140	ENSG00000152270	Sequencing	20371350
hsa-miR-93-5p	Common	-1.8	0.00487	396.14	129.07	116.61	-1.75	-1.85	0.11	0.0234	0.0246	1	PDE4C	5143	ENSG00000105650	HITS-CLIP	23313552
hsa-miR-3934-5p	TCC	1.85	0.0142	9.18	55.62	17.44	2.7	1	1.69	0.00517	0.38	1	PDE4C	5143	ENSG00000105650	HITS-CLIP	19536157
hsa-miR-199a-5p	Common	-2.34	0.000566	1255.7	249.18	202.71	-2.37	-2.31	-0.07	0.00492	0.0106	1	PDE4D	5144	ENSG00000113448	Luciferase reporter assay	26344589
hsa-miR-16-5p	Common	-2.25	0.00165	498.23	124.83	131.87	-2.13	-2.36	0.23	0.0161	0.0106	1	PDE4D	5144	ENSG00000113448	Sequencing	20371350
hsa-miR-16-5p	Common	-2.25	0.00165	498.23	124.83	131.87	-2.13	-2.36	0.23	0.0161	0.0106	1	PDE4D	5144	ENSG00000113448	PAR-CLIP	23592263
hsa-miR-16-5p	Common	-2.25	0.00165	498.23	124.83	131.87	-2.13	-2.36	0.23	0.0161	0.0106	1	PDE4D	5144	ENSG00000113448	PAR-CLIP	21572407
hsa-miR-142-5p	TCC	-1.51	0.0213	1812.36	584.04	728.01	-1.74	-1.28	-0.46	0.0246	0.128	1	PDE4D	5144	ENSG00000113448	PAR-CLIP	23592263
hsa-miR-142-5p	TCC	-1.51	0.0213	1812.36	584.04	728.01	-1.74	-1.28	-0.46	0.0246	0.128	1	PDE4D	5144	ENSG00000113448	PAR-CLIP	21572407
hsa-miR-493-3p	TCC	-1.74	0.027	98.31	18.11	34.87	-2.23	-1.25	-0.98	0.0189	0.22	1	PDE4DIP	9659	ENSG00000178104	HITS-CLIP	24374217
hsa-miR-505-3p	HNBC	-1.6	0.0775	35.39	16.71	8.9	-1.05	-2.14	1.09	0.306	0.0486	1	PDE4DIP	9659	ENSG00000178104	CLASH	23622248
hsa-miR-3934-5p	TCC	1.85	0.0142	9.18	55.62	17.44	2.7	1	1.69	0.00517	0.38	1	PDE6A	5145	ENSG00000132915	HITS-CLIP	23824327
hsa-miR-24-3p	TCC	-1.59	0.0192	2916.42	619.6	1244.59	-1.85	-1.32	-0.53	0.0218	0.128	1	PDE6B	5158	ENSG00000133256	HITS-CLIP	23824327
hsa-miR-769-5p	Common	-2.38	0.00416	72.53	12.35	9.17	-2.34	-2.42	0.08	0.0196	0.0246	1	PDE6D	5147	ENSG00000156973	PAR-CLIP	22100165
hsa-miR-409-3p	TCC	-1.73	0.0232	3368.63	656.47	1173.75	-2.16	-1.29	-0.87	0.0189	0.184	1	PDE7A	5150	ENSG00000205268	PAR-CLIP	22100165
hsa-miR-769-5p	Common	-2.38	0.00416	72.53	12.35	9.17	-2.34	-2.42	0.08	0.0196	0.0246	1	PDE7A	5150	ENSG00000205268	PAR-CLIP	27292025
hsa-miR-24-3p	TCC	-1.59	0.0192	2916.42	619.6	1244.59	-1.85	-1.32	-0.53	0.0218	0.128	1	PDE7A	5150	ENSG00000205268	HITS-CLIP	23824327
hsa-miR-221-5p	TCC	-2.07	0.0236	52.43	17.03	30.52	-2.33	-1.81	-0.52	0.0278	0.128	1	PDE7A	5150	ENSG00000205268	PAR-CLIP	27292025
hsa-miR-3934-5p	TCC	1.85	0.0142	9.18	55.62	17.44	2.7	1	1.69	0.00517	0.38	1	PDE7A	5150	ENSG00000205268	HITS-CLIP	23824327
hsa-miR-149-3p	TCC	1.45	0.0259	136.32	307.21	347.66	1.65	1.25	0.4	0.0296	0.134	1	PDE7A	5150	ENSG00000205268	HITS-CLIP	23824327
hsa-miR-335-3p	TCC	-1.98	0.0197	218.9	53.78	41.76	-1.97	-1.99	0.02	0.0439	0.0655	1	PDE7B	27115	ENSG00000171408	HITS-CLIP	23824327
hsa-miR-149-3p	TCC	1.45	0.0259	136.32	307.21	347.66	1.65	1.25	0.4	0.0296	0.134	1	PDE7B	27115	ENSG00000171408	PAR-CLIP	23592263
hsa-miR-16-5p	Common	-2.25	0.00165	498.23	124.83	131.87	-2.13	-2.36	0.23	0.0161	0.0106	1	PDF	64146	ENSG00000258429	Proteomics	18668040
hsa-miR-24-3p	TCC	-1.59	0.0192	2916.42	619.6	1244.59	-1.85	-1.32	-0.53	0.0218	0.128	1	PDF	64146	ENSG00000258429	HITS-CLIP	23824327
hsa-miR-543	TCC	-1.34	0.0433	914.9	268.78	445.74	-1.75	-0.93	-0.82	0.0252	0.29	1	PDF	64146	ENSG00000258429	HITS-CLIP	23824327
hsa-miR-451b	TCC	-1.56	0.0433	15781.8	4883.72	9914.22	-1.79	-1.32	-0.46	0.0435	0.168	1	PDF	64146	ENSG00000258429	PAR-CLIP	27292025
hsa-miR-221-3p	Common	-2.66	9.46e-06	1190.72	178.51	198.35	-2.62	-2.69	0.08	0.00122	0.000507	1	PDGFA	5154	ENSG00000197461	Microarray	22942087
hsa-miR-130b-5p	TCC	-1.41	0.0338	153.36	53.03	87.76	-1.73	-1.09	-0.64	0.0272	0.2	1	PDGFA	5154	ENSG00000197461	HITS-CLIP	23824327
hsa-let-7d-5p	TCC	-1.96	0.0163	1023.7	273.58	357.47	-2.05	-1.87	-0.18	0.0304	0.0757	1	PDGFA	5154	ENSG00000197461	ELISA//Immunoblot//Microarray//qRT-PCR	21266476
hsa-let-7i-5p	TCC	-1.73	0.0115	15832.5	4711.68	5438.27	-1.84	-1.61	-0.23	0.0234	0.0655	1	PDGFB	5155	ENSG00000100311	PAR-CLIP	27292025
hsa-miR-93-5p	Common	-1.8	0.00487	396.14	129.07	116.61	-1.75	-1.85	0.11	0.0234	0.0246	1	PDGFB	5155	ENSG00000100311	PAR-CLIP	23592263
hsa-let-7b-5p	TCC	-1.6	0.0295	26455.6	5396.61	11296.1	-1.85	-1.35	-0.5	0.0304	0.152	1	PDGFB	5155	ENSG00000100311	PAR-CLIP	27292025
hsa-let-7d-5p	TCC	-1.96	0.0163	1023.7	273.58	357.47	-2.05	-1.87	-0.18	0.0304	0.0757	1	PDGFB	5155	ENSG00000100311	PAR-CLIP	27292025
hsa-miR-139-3p	TCC	-1.28	0.0551	289.68	61.75	148.82	-1.72	-0.83	-0.89	0.0278	0.352	1	PDGFRA	5156	ENSG00000134853	PAR-CLIP	23446348
hsa-let-7b-5p	TCC	-1.6	0.0295	26455.6	5396.61	11296.1	-1.85	-1.35	-0.5	0.0304	0.152	1	PDGFRA	5156	ENSG00000134853	qRT-PCR	17942906
hsa-let-7b-5p	TCC	-1.6	0.0295	26455.6	5396.61	11296.1	-1.85	-1.35	-0.5	0.0304	0.152	1	PDGFRA	5156	ENSG00000134853	Luciferase reporter assay//Microarray//qRT-PCR	22995917
hsa-miR-146b-5p	TCC	-1.68	0.0363	2128.66	666.88	856.61	-1.86	-1.49	-0.37	0.0435	0.136	1	PDGFRA	5156	ENSG00000134853	Chip//Flow cytometry//Luciferase reporter assay//Northern blot//QRTPCR//Western blot	24982425
hsa-miR-1827	TCC	2.18	0.00113	24.63	144.23	40.7	3.16	1.2	1.95	0.000504	0.222	1	PDGFRA	5156	ENSG00000134853	PAR-CLIP	23446348
hsa-miR-1827	TCC	2.18	0.00113	24.63	144.23	40.7	3.16	1.2	1.95	0.000504	0.222	1	PDGFRA	5156	ENSG00000134853	HITS-CLIP	23313552
hsa-miR-1910-3p	TCC	2.6	0.0107	2.29	23.28	12.72	2.93	2.26	0.67	0.0161	0.0876	1	PDGFRA	5156	ENSG00000134853	PAR-CLIP	23446348
hsa-miR-1910-3p	TCC	2.6	0.0107	2.29	23.28	12.72	2.93	2.26	0.67	0.0161	0.0876	1	PDGFRA	5156	ENSG00000134853	HITS-CLIP	23313552
hsa-miR-149-3p	TCC	1.45	0.0259	136.32	307.21	347.66	1.65	1.25	0.4	0.0296	0.134	1	PDGFRA	5156	ENSG00000134853	PAR-CLIP	23446348
hsa-miR-149-3p	TCC	1.45	0.0259	136.32	307.21	347.66	1.65	1.25	0.4	0.0296	0.134	1	PDGFRA	5156	ENSG00000134853	HITS-CLIP	23313552
hsa-miR-24-3p	TCC	-1.59	0.0192	2916.42	619.6	1244.59	-1.85	-1.32	-0.53	0.0218	0.128	1	PDGFRB	5159	ENSG00000113721	Immunohistochemistry//In situ hybridization//Luciferase reporter assay//qRT-PCR//Western blot	26159387
hsa-miR-224-5p	TCC	-2.11	0.0238	436.54	192.74	155.85	-2.3	-1.91	-0.39	0.0326	0.11	1	PDGFRB	5159	ENSG00000113721	Microarray//Northern blot	16331254
hsa-miR-25-3p	Common	-2.24	0.00483	9498.57	1110.7	2751.83	-2.33	-2.15	-0.18	0.0161	0.0354	1	PDGFRL	5157	ENSG00000104213	CLASH	23622248
hsa-miR-191-5p	Common	-2.25	4.25e-05	7680.62	1606.11	1489.8	-2.11	-2.38	0.26	0.00373	0.000832	1	PDHA1	5160	ENSG00000131828	CLASH	23622248
hsa-miR-130b-5p	TCC	-1.41	0.0338	153.36	53.03	87.76	-1.73	-1.09	-0.64	0.0272	0.2	1	PDHA1	5160	ENSG00000131828	CLASH	23622248
hsa-miR-93-5p	Common	-1.8	0.00487	396.14	129.07	116.61	-1.75	-1.85	0.11	0.0234	0.0246	1	PDHB	5162	ENSG00000168291	HITS-CLIP	23313552
hsa-miR-16-5p	Common	-2.25	0.00165	498.23	124.83	131.87	-2.13	-2.36	0.23	0.0161	0.0106	1	PDHX	8050	ENSG00000110435	Proteomics	18668040
hsa-miR-181d-5p	Common	-1.86	0.00693	54.74	12.35	14.17	-1.89	-1.83	-0.07	0.0216	0.0398	1	PDHX	8050	ENSG00000110435	CLASH	23622248
hsa-miR-128-3p	TCC	-1.55	0.0257	7175.04	1149.3	3039.92	-1.87	-1.23	-0.64	0.0234	0.168	1	PDHX	8050	ENSG00000110435	PAR-CLIP	23592263
hsa-let-7b-5p	TCC	-1.6	0.0295	26455.6	5396.61	11296.1	-1.85	-1.35	-0.5	0.0304	0.152	1	PDHX	8050	ENSG00000110435	Proteomics	18668040
hsa-miR-128-3p	TCC	-1.55	0.0257	7175.04	1149.3	3039.92	-1.87	-1.23	-0.64	0.0234	0.168	1	PDIA5	10954	ENSG00000065485	PAR-CLIP	23592263
hsa-miR-16-5p	Common	-2.25	0.00165	498.23	124.83	131.87	-2.13	-2.36	0.23	0.0161	0.0106	1	PDIA6	10130	ENSG00000143870	Proteomics	18668040
hsa-miR-16-5p	Common	-2.25	0.00165	498.23	124.83	131.87	-2.13	-2.36	0.23	0.0161	0.0106	1	PDIA6	10130	ENSG00000143870	PAR-CLIP	20371350
hsa-miR-16-5p	Common	-2.25	0.00165	498.23	124.83	131.87	-2.13	-2.36	0.23	0.0161	0.0106	1	PDIA6	10130	ENSG00000143870	HITS-CLIP	23313552
hsa-miR-181d-5p	Common	-1.86	0.00693	54.74	12.35	14.17	-1.89	-1.83	-0.07	0.0216	0.0398	1	PDIA6	10130	ENSG00000143870	HITS-CLIP	23313552
hsa-miR-543	TCC	-1.34	0.0433	914.9	268.78	445.74	-1.75	-0.93	-0.82	0.0252	0.29	1	PDIA6	10130	ENSG00000143870	HITS-CLIP	23313552
hsa-miR-23a-3p	HNBC	-2.03	0.00513	359.91	155.96	76.4	-1.6	-2.46	0.86	0.0706	0.00865	1	PDIA6	10130	ENSG00000143870	PAR-CLIP	23592263
hsa-miR-221-3p	Common	-2.66	9.46e-06	1190.72	178.51	198.35	-2.62	-2.69	0.08	0.00122	0.000507	1	PDIK1L	149420	ENSG00000175087	Sequencing	20371350
hsa-miR-221-3p	Common	-2.66	9.46e-06	1190.72	178.51	198.35	-2.62	-2.69	0.08	0.00122	0.000507	1	PDIK1L	149420	ENSG00000175087	PAR-CLIP	21572407
hsa-miR-146a-5p	TCC	-1.82	0.00197	4843.62	1076.22	1969.33	-2.2	-1.43	-0.77	0.0028	0.0741	1	PDIK1L	149420	ENSG00000175087		19944095
hsa-miR-16-5p	Common	-2.25	0.00165	498.23	124.83	131.87	-2.13	-2.36	0.23	0.0161	0.0106	1	PDIK1L	149420	ENSG00000175087	HITS-CLIP	22473208
hsa-miR-148b-3p	TCC	-1.32	0.03	736.64	263.88	387.98	-1.57	-1.06	-0.5	0.0278	0.17	1	PDIK1L	149420	ENSG00000175087	PAR-CLIP	22291592
hsa-miR-222-3p	TCC	-2.13	0.0143	3278.18	758.66	1155.22	-2.24	-2.02	-0.22	0.0278	0.0713	1	PDIK1L	149420	ENSG00000175087	PAR-CLIP	21572407
hsa-miR-128-3p	TCC	-1.55	0.0257	7175.04	1149.3	3039.92	-1.87	-1.23	-0.64	0.0234	0.168	1	PDK1	5163	ENSG00000152256	Luciferase reporter assay//qRT-PCR//Western blot	26949090
hsa-let-7b-5p	TCC	-1.6	0.0295	26455.6	5396.61	11296.1	-1.85	-1.35	-0.5	0.0304	0.152	1	PDK1	5163	ENSG00000152256	Proteomics	18668040
hsa-miR-4280	TCC	4.23	0.00116	6.09	25.87	55.97	5.22	3.23	1.99	0.00155	0.0741	1	PDK1	5163	ENSG00000152256	HITS-CLIP	27418678
hsa-miR-1910-3p	TCC	2.6	0.0107	2.29	23.28	12.72	2.93	2.26	0.67	0.0161	0.0876	1	PDK1	5163	ENSG00000152256	PAR-CLIP	27292025
hsa-miR-25-3p	Common	-2.24	0.00483	9498.57	1110.7	2751.83	-2.33	-2.15	-0.18	0.0161	0.0354	1	PDK2	5164	ENSG00000005882	CLASH	23622248
hsa-miR-181d-5p	Common	-1.86	0.00693	54.74	12.35	14.17	-1.89	-1.83	-0.07	0.0216	0.0398	1	PDK3	5165	ENSG00000067992	HITS-CLIP	19536157
hsa-miR-339-5p	Common	-2.08	0.00669	117.32	26.15	26.48	-2.04	-2.12	0.08	0.0246	0.0336	1	PDK3	5165	ENSG00000067992	HITS-CLIP	21572407
hsa-miR-340-3p	TCC	-1.93	0.0325	89.13	26.88	52.15	-2.24	-1.61	-0.64	0.0318	0.163	1	PDK3	5165	ENSG00000067992	PAR-CLIP	27292025
hsa-miR-16-5p	Common	-2.25	0.00165	498.23	124.83	131.87	-2.13	-2.36	0.23	0.0161	0.0106	1	PDK4	5166	ENSG00000004799	Sequencing	20371350
hsa-miR-1307-3p	Common	-2.03	0.00315	3552.13	578.23	896.93	-2.06	-1.99	-0.07	0.0143	0.0246	1	PDLIM3	27295	ENSG00000154553	HITS-CLIP	23824327
hsa-miR-215-5p	TCC	1.94	0.0536	69.79	371.98	195.58	2.4	1.48	0.92	0.0371	0.255	1	PDLIM3	27295	ENSG00000154553	Microarray	19074876
hsa-miR-2278	HNBC	2.39	0.0166	5.24	16.17	40.32	1.77	3.01	-1.25	0.155	0.0152	1	PDLIM3	27295	ENSG00000154553	HITS-CLIP	23824327
hsa-miR-16-5p	Common	-2.25	0.00165	498.23	124.83	131.87	-2.13	-2.36	0.23	0.0161	0.0106	1	PDLIM5	10611	ENSG00000163110	Proteomics	18668040
hsa-miR-24-3p	TCC	-1.59	0.0192	2916.42	619.6	1244.59	-1.85	-1.32	-0.53	0.0218	0.128	1	PDLIM5	10611	ENSG00000163110	HITS-CLIP	23824327
hsa-let-7i-5p	TCC	-1.73	0.0115	15832.5	4711.68	5438.27	-1.84	-1.61	-0.23	0.0234	0.0655	1	PDLIM5	10611	ENSG00000163110	PAR-CLIP	26701625
hsa-let-7b-5p	TCC	-1.6	0.0295	26455.6	5396.61	11296.1	-1.85	-1.35	-0.5	0.0304	0.152	1	PDLIM5	10611	ENSG00000163110	PAR-CLIP	26701625
hsa-let-7d-5p	TCC	-1.96	0.0163	1023.7	273.58	357.47	-2.05	-1.87	-0.18	0.0304	0.0757	1	PDLIM5	10611	ENSG00000163110	PAR-CLIP	26701625
hsa-miR-24-3p	TCC	-1.59	0.0192	2916.42	619.6	1244.59	-1.85	-1.32	-0.53	0.0218	0.128	1	PDLIM7	9260	ENSG00000196923	Microarray	19748357
hsa-miR-2278	HNBC	2.39	0.0166	5.24	16.17	40.32	1.77	3.01	-1.25	0.155	0.0152	1	PDP1	54704	ENSG00000164951	PAR-CLIP	26701625
hsa-miR-1827	TCC	2.18	0.00113	24.63	144.23	40.7	3.16	1.2	1.95	0.000504	0.222	1	PDP2	57546	ENSG00000172840	HITS-CLIP	23313552
hsa-let-7i-5p	TCC	-1.73	0.0115	15832.5	4711.68	5438.27	-1.84	-1.61	-0.23	0.0234	0.0655	1	PDP2	57546	ENSG00000172840	PAR-CLIP	23592263
hsa-let-7b-5p	TCC	-1.6	0.0295	26455.6	5396.61	11296.1	-1.85	-1.35	-0.5	0.0304	0.152	1	PDP2	57546	ENSG00000172840	CLASH	23622248
hsa-let-7b-5p	TCC	-1.6	0.0295	26455.6	5396.61	11296.1	-1.85	-1.35	-0.5	0.0304	0.152	1	PDP2	57546	ENSG00000172840	PAR-CLIP	23592263
hsa-let-7d-5p	TCC	-1.96	0.0163	1023.7	273.58	357.47	-2.05	-1.87	-0.18	0.0304	0.0757	1	PDP2	57546	ENSG00000172840	PAR-CLIP	23592263
hsa-miR-421	Common	-2.29	0.00503	52	9.86	14.26	-2.49	-2.09	-0.4	0.0123	0.0486	1	PDPK1	5170	ENSG00000140992	PAR-CLIP	23446348
hsa-miR-24-3p	TCC	-1.59	0.0192	2916.42	619.6	1244.59	-1.85	-1.32	-0.53	0.0218	0.128	1	PDPK1	5170	ENSG00000140992	Microarray	19748357
hsa-miR-24-3p	TCC	-1.59	0.0192	2916.42	619.6	1244.59	-1.85	-1.32	-0.53	0.0218	0.128	1	PDPK1	5170	ENSG00000140992	HITS-CLIP	23824327
hsa-miR-128-3p	TCC	-1.55	0.0257	7175.04	1149.3	3039.92	-1.87	-1.23	-0.64	0.0234	0.168	1	PDPK1	5170	ENSG00000140992	Microarray	17612493
hsa-miR-93-5p	Common	-1.8	0.00487	396.14	129.07	116.61	-1.75	-1.85	0.11	0.0234	0.0246	1	PDPK1	5170	ENSG00000140992	PAR-CLIP	23446348
hsa-miR-5010-3p	Common	-2.45	0.00498	27.43	5.08	4.07	-2.26	-2.64	0.39	0.024	0.0246	1	PDPK1	5170	ENSG00000140992	PAR-CLIP	23446348
hsa-miR-5010-3p	Common	-2.45	0.00498	27.43	5.08	4.07	-2.26	-2.64	0.39	0.024	0.0246	1	PDPK1	5170	ENSG00000140992	PAR-CLIP	21572407
hsa-miR-331-3p	HNBC	-1.6	0.0777	32.84	21.51	7.63	-0.92	-2.28	1.36	0.375	0.0398	1	PDPK1	5170	ENSG00000140992	CLASH	23622248
hsa-miR-429	TCC	2.77	0.0283	13.11	133.56	68.25	3.56	1.97	1.59	0.0189	0.233	1	PDPK1	5170	ENSG00000140992	PAR-CLIP	21572407
hsa-miR-429	TCC	2.77	0.0283	13.11	133.56	68.25	3.56	1.97	1.59	0.0189	0.233	1	PDPK1	5170	ENSG00000140992	PAR-CLIP	20371350
hsa-miR-200b-3p	TCC	2.74	0.0709	257.27	2101.04	1084.86	3.44	2.04	1.41	0.0457	0.292	1	PDPK1	5170	ENSG00000140992	PAR-CLIP	21572407
hsa-miR-200b-3p	TCC	2.74	0.0709	257.27	2101.04	1084.86	3.44	2.04	1.41	0.0457	0.292	1	PDPK1	5170	ENSG00000140992	PAR-CLIP	20371350
hsa-miR-363-3p	Common	-2.07	0.00245	525.49	119.13	174.25	-2.14	-2	-0.14	0.0108	0.0246	1	PDPN	10630	ENSG00000162493	Luciferase reporter assay	23246488
hsa-miR-1827	TCC	2.18	0.00113	24.63	144.23	40.7	3.16	1.2	1.95	0.000504	0.222	1	PDPN	10630	ENSG00000162493	HITS-CLIP	23824327
hsa-miR-1827	TCC	2.18	0.00113	24.63	144.23	40.7	3.16	1.2	1.95	0.000504	0.222	1	PDPN	10630	ENSG00000162493	HITS-CLIP	23706177
hsa-miR-16-5p	Common	-2.25	0.00165	498.23	124.83	131.87	-2.13	-2.36	0.23	0.0161	0.0106	1	PDPR	55066	ENSG00000090857	Proteomics	18668040
hsa-let-7b-5p	TCC	-1.6	0.0295	26455.6	5396.61	11296.1	-1.85	-1.35	-0.5	0.0304	0.152	1	PDPR	55066	ENSG00000090857	Proteomics	18668040
hsa-miR-93-5p	Common	-1.8	0.00487	396.14	129.07	116.61	-1.75	-1.85	0.11	0.0234	0.0246	1	PDRG1	81572	ENSG00000088356	Sequencing//PAR-CLIP	20371350
hsa-miR-93-5p	Common	-1.8	0.00487	396.14	129.07	116.61	-1.75	-1.85	0.11	0.0234	0.0246	1	PDRG1	81572	ENSG00000088356	PAR-CLIP	23592263
hsa-miR-93-5p	Common	-1.8	0.00487	396.14	129.07	116.61	-1.75	-1.85	0.11	0.0234	0.0246	1	PDRG1	81572	ENSG00000088356	PAR-CLIP	24398324
hsa-miR-93-5p	Common	-1.8	0.00487	396.14	129.07	116.61	-1.75	-1.85	0.11	0.0234	0.0246	1	PDRG1	81572	ENSG00000088356	PAR-CLIP	23446348
hsa-miR-93-5p	Common	-1.8	0.00487	396.14	129.07	116.61	-1.75	-1.85	0.11	0.0234	0.0246	1	PDRG1	81572	ENSG00000088356	PAR-CLIP	21572407
hsa-miR-324-3p	TCC	-3.33	0.187	15.05	3.63	1.27	-2.81	-3.85	1.04	0.0457	NA	1	PDRG1	81572	ENSG00000088356	HITS-CLIP	23824327
hsa-miR-128-3p	TCC	-1.55	0.0257	7175.04	1149.3	3039.92	-1.87	-1.23	-0.64	0.0234	0.168	1	PDS5A	23244	ENSG00000121892	CLASH	23622248
hsa-miR-130b-5p	TCC	-1.41	0.0338	153.36	53.03	87.76	-1.73	-1.09	-0.64	0.0272	0.2	1	PDS5A	23244	ENSG00000121892	CLASH	23622248
hsa-miR-140-3p	TCC	-1.73	0.0236	1609.72	274.59	616.85	-1.97	-1.48	-0.49	0.0278	0.128	1	PDS5A	23244	ENSG00000121892	HITS-CLIP	23313552
hsa-let-7b-5p	TCC	-1.6	0.0295	26455.6	5396.61	11296.1	-1.85	-1.35	-0.5	0.0304	0.152	1	PDS5A	23244	ENSG00000121892	CLASH	23622248
hsa-miR-335-3p	TCC	-1.98	0.0197	218.9	53.78	41.76	-1.97	-1.99	0.02	0.0439	0.0655	1	PDS5A	23244	ENSG00000121892	HITS-CLIP	23313552
hsa-miR-148b-3p	TCC	-1.32	0.03	736.64	263.88	387.98	-1.57	-1.06	-0.5	0.0278	0.17	1	PDSS1	23590	ENSG00000148459	Microarray	17612493
hsa-miR-222-3p	TCC	-2.13	0.0143	3278.18	758.66	1155.22	-2.24	-2.02	-0.22	0.0278	0.0713	1	PDXDC1	23042	ENSG00000275498	CLASH	23622248
hsa-miR-222-3p	TCC	-2.13	0.0143	3278.18	758.66	1155.22	-2.24	-2.02	-0.22	0.0278	0.0713	1	PDXDC1	23042	ENSG00000276709	CLASH	23622248
hsa-miR-222-3p	TCC	-2.13	0.0143	3278.18	758.66	1155.22	-2.24	-2.02	-0.22	0.0278	0.0713	1	PDXDC1	23042	ENSG00000179889	CLASH	23622248
hsa-miR-16-5p	Common	-2.25	0.00165	498.23	124.83	131.87	-2.13	-2.36	0.23	0.0161	0.0106	1	PDXK	8566	ENSG00000160209	CLASH	23622248
hsa-miR-769-5p	Common	-2.38	0.00416	72.53	12.35	9.17	-2.34	-2.42	0.08	0.0196	0.0246	1	PDXK	8566	ENSG00000160209	HITS-CLIP	23313552
hsa-miR-24-3p	TCC	-1.59	0.0192	2916.42	619.6	1244.59	-1.85	-1.32	-0.53	0.0218	0.128	1	PDXK	8566	ENSG00000160209	Sequencing	20371350
hsa-miR-24-3p	TCC	-1.59	0.0192	2916.42	619.6	1244.59	-1.85	-1.32	-0.53	0.0218	0.128	1	PDXK	8566	ENSG00000160209	Microarray	19748357
hsa-miR-24-3p	TCC	-1.59	0.0192	2916.42	619.6	1244.59	-1.85	-1.32	-0.53	0.0218	0.128	1	PDXK	8566	ENSG00000160209	PAR-CLIP	26701625
hsa-miR-221-5p	TCC	-2.07	0.0236	52.43	17.03	30.52	-2.33	-1.81	-0.52	0.0278	0.128	1	PDXK	8566	ENSG00000160209	PAR-CLIP	26701625
hsa-miR-25-3p	Common	-2.24	0.00483	9498.57	1110.7	2751.83	-2.33	-2.15	-0.18	0.0161	0.0354	1	PDXP	57026	ENSG00000241360	CLASH	23622248
hsa-miR-331-3p	HNBC	-1.6	0.0777	32.84	21.51	7.63	-0.92	-2.28	1.36	0.375	0.0398	1	PDXP	57026	ENSG00000241360	CLASH	23622248
hsa-miR-93-5p	Common	-1.8	0.00487	396.14	129.07	116.61	-1.75	-1.85	0.11	0.0234	0.0246	1	PDZD11	51248	ENSG00000120509	Sequencing	20371350
hsa-miR-93-5p	Common	-1.8	0.00487	396.14	129.07	116.61	-1.75	-1.85	0.11	0.0234	0.0246	1	PDZD11	51248	ENSG00000120509	HITS-CLIP	22473208
hsa-miR-149-3p	TCC	1.45	0.0259	136.32	307.21	347.66	1.65	1.25	0.4	0.0296	0.134	1	PDZD8	118987	ENSG00000165650	PAR-CLIP	27292025
hsa-miR-223-3p	Common	-3.5	1.5e-06	532.34	61.02	54.49	-3.18	-3.81	0.64	0.00155	5.61e-05	1	PDZD8	118987	ENSG00000165650	PAR-CLIP	21572407
hsa-miR-363-3p	Common	-2.07	0.00245	525.49	119.13	174.25	-2.14	-2	-0.14	0.0108	0.0246	1	PDZD8	118987	ENSG00000165650	PAR-CLIP	21572407
hsa-miR-25-3p	Common	-2.24	0.00483	9498.57	1110.7	2751.83	-2.33	-2.15	-0.18	0.0161	0.0354	1	PDZD8	118987	ENSG00000165650	PAR-CLIP	21572407
hsa-let-7i-5p	TCC	-1.73	0.0115	15832.5	4711.68	5438.27	-1.84	-1.61	-0.23	0.0234	0.0655	1	PDZD8	118987	ENSG00000165650	PAR-CLIP	21572407
hsa-miR-425-5p	TCC	-1.71	0.0099	1194.53	277.49	405.42	-1.78	-1.63	-0.15	0.0234	0.0553	1	PDZD8	118987	ENSG00000165650	CLASH	23622248
hsa-let-7b-5p	TCC	-1.6	0.0295	26455.6	5396.61	11296.1	-1.85	-1.35	-0.5	0.0304	0.152	1	PDZD8	118987	ENSG00000165650	PAR-CLIP	21572407
hsa-let-7d-5p	TCC	-1.96	0.0163	1023.7	273.58	357.47	-2.05	-1.87	-0.18	0.0304	0.0757	1	PDZD8	118987	ENSG00000165650	PAR-CLIP	21572407
hsa-miR-148b-3p	TCC	-1.32	0.03	736.64	263.88	387.98	-1.57	-1.06	-0.5	0.0278	0.17	1	PDZK1	5174	ENSG00000174827	Microarray	17612493
hsa-miR-128-3p	TCC	-1.55	0.0257	7175.04	1149.3	3039.92	-1.87	-1.23	-0.64	0.0234	0.168	1	PDZRN4	29951	ENSG00000165966	Microarray	17612493
hsa-miR-142-5p	TCC	-1.51	0.0213	1812.36	584.04	728.01	-1.74	-1.28	-0.46	0.0246	0.128	1	PDZRN4	29951	ENSG00000165966	PAR-CLIP	21572407
hsa-miR-493-3p	TCC	-1.74	0.027	98.31	18.11	34.87	-2.23	-1.25	-0.98	0.0189	0.22	1	PEA15	8682	ENSG00000162734	HITS-CLIP	23824327
hsa-miR-93-5p	Common	-1.8	0.00487	396.14	129.07	116.61	-1.75	-1.85	0.11	0.0234	0.0246	1	PEA15	8682	ENSG00000162734	HITS-CLIP	19536157
hsa-miR-1827	TCC	2.18	0.00113	24.63	144.23	40.7	3.16	1.2	1.95	0.000504	0.222	1	PEAK1	79834	ENSG00000173517	PAR-CLIP	26701625
hsa-miR-149-3p	TCC	1.45	0.0259	136.32	307.21	347.66	1.65	1.25	0.4	0.0296	0.134	1	PEAK1	79834	ENSG00000173517	PAR-CLIP	26701625
hsa-miR-93-5p	Common	-1.8	0.00487	396.14	129.07	116.61	-1.75	-1.85	0.11	0.0234	0.0246	1	PEAK1	79834	ENSG00000173517	HITS-CLIP	22473208
hsa-miR-24-3p	TCC	-1.59	0.0192	2916.42	619.6	1244.59	-1.85	-1.32	-0.53	0.0218	0.128	1	PEAK3	374872	ENSG00000188305	HITS-CLIP	23824327
hsa-miR-370-3p	Common	-1.86	0.0022	407.64	125.67	96.67	-1.63	-2.08	0.45	0.0272	0.00865	1	PEAR1	375033	ENSG00000187800	HITS-CLIP	23824327
hsa-miR-181d-5p	Common	-1.86	0.00693	54.74	12.35	14.17	-1.89	-1.83	-0.07	0.0216	0.0398	1	PEBP1	5037	ENSG00000089220	HITS-CLIP	22473208
hsa-miR-142-5p	TCC	-1.51	0.0213	1812.36	584.04	728.01	-1.74	-1.28	-0.46	0.0246	0.128	1	PEBP1	5037	ENSG00000089220	PAR-CLIP	23592263
hsa-miR-142-5p	TCC	-1.51	0.0213	1812.36	584.04	728.01	-1.74	-1.28	-0.46	0.0246	0.128	1	PEBP1	5037	ENSG00000089220	PAR-CLIP	21572407
hsa-miR-370-3p	Common	-1.86	0.0022	407.64	125.67	96.67	-1.63	-2.08	0.45	0.0272	0.00865	1	PEBP1	5037	ENSG00000089220	HITS-CLIP	19536157
hsa-miR-222-3p	TCC	-2.13	0.0143	3278.18	758.66	1155.22	-2.24	-2.02	-0.22	0.0278	0.0713	1	PEBP1	5037	ENSG00000089220	CLASH	23622248
hsa-miR-224-5p	TCC	-2.11	0.0238	436.54	192.74	155.85	-2.3	-1.91	-0.39	0.0326	0.11	1	PEBP1	5037	ENSG00000089220	Luciferase reporter assay	22809510
hsa-miR-224-5p	TCC	-2.11	0.0238	436.54	192.74	155.85	-2.3	-1.91	-0.39	0.0326	0.11	1	PEBP1	5037	ENSG00000089220	Flow//Luciferase reporter assay//qRT-PCR//Western blot	25017365
hsa-miR-1301-3p	TCC	-1.93	0.0167	487.18	86.44	179.82	-2.2	-1.65	-0.54	0.0216	0.11	1	PEF1	553115	ENSG00000162517	CLASH	23622248
hsa-miR-221-3p	Common	-2.66	9.46e-06	1190.72	178.51	198.35	-2.62	-2.69	0.08	0.00122	0.000507	1	PEG10	23089	ENSG00000242265	CLASH	23622248
hsa-miR-30e-5p	Common	-2.04	0.00212	1874.07	407.52	547.1	-2.11	-1.96	-0.14	0.00915	0.0246	1	PEG10	23089	ENSG00000242265	PAR-CLIP	20371350
hsa-miR-30d-5p	TCC	-1.67	0.0107	24944.1	4818.34	9573.11	-1.9	-1.44	-0.46	0.0161	0.0876	1	PEG10	23089	ENSG00000242265	PAR-CLIP	20371350
hsa-let-7i-5p	TCC	-1.73	0.0115	15832.5	4711.68	5438.27	-1.84	-1.61	-0.23	0.0234	0.0655	1	PEG10	23089	ENSG00000242265	PAR-CLIP	20371350
hsa-miR-128-3p	TCC	-1.55	0.0257	7175.04	1149.3	3039.92	-1.87	-1.23	-0.64	0.0234	0.168	1	PEG10	23089	ENSG00000242265	PAR-CLIP	23592263
hsa-miR-128-3p	TCC	-1.55	0.0257	7175.04	1149.3	3039.92	-1.87	-1.23	-0.64	0.0234	0.168	1	PEG10	23089	ENSG00000242265	PAR-CLIP	20371350
hsa-miR-128-3p	TCC	-1.55	0.0257	7175.04	1149.3	3039.92	-1.87	-1.23	-0.64	0.0234	0.168	1	PEG10	23089	ENSG00000242265	HITS-CLIP	19536157
hsa-miR-128-3p	TCC	-1.55	0.0257	7175.04	1149.3	3039.92	-1.87	-1.23	-0.64	0.0234	0.168	1	PEG10	23089	ENSG00000242265	PAR-CLIP	27292025
hsa-miR-186-5p	Common	-1.65	0.0074	677.39	258.71	241.67	-1.62	-1.68	0.06	0.0272	0.0341	1	PEG10	23089	ENSG00000242265	CLASH	23622248
hsa-miR-186-5p	Common	-1.65	0.0074	677.39	258.71	241.67	-1.62	-1.68	0.06	0.0272	0.0341	1	PEG10	23089	ENSG00000242265	PAR-CLIP	23446348
hsa-miR-548ap-5p	TCC	-2.68	0.036	24.9	1.94	4.36	-3.32	-2.03	-1.29	0.0278	0.211	1	PEG10	23089	ENSG00000242265	PAR-CLIP	23592263
hsa-miR-548ap-5p	TCC	-2.68	0.036	24.9	1.94	4.36	-3.32	-2.03	-1.29	0.0278	0.211	1	PEG10	23089	ENSG00000242265	PAR-CLIP	21572407
hsa-miR-548ap-5p	TCC	-2.68	0.036	24.9	1.94	4.36	-3.32	-2.03	-1.29	0.0278	0.211	1	PEG10	23089	ENSG00000242265	PAR-CLIP	20371350
hsa-let-7b-5p	TCC	-1.6	0.0295	26455.6	5396.61	11296.1	-1.85	-1.35	-0.5	0.0304	0.152	1	PEG10	23089	ENSG00000242265	PAR-CLIP	20371350
hsa-let-7d-5p	TCC	-1.96	0.0163	1023.7	273.58	357.47	-2.05	-1.87	-0.18	0.0304	0.0757	1	PEG10	23089	ENSG00000242265	PAR-CLIP	20371350
hsa-miR-548j-5p	TCC	-2.65	0.0563	19.66	1.29	4.36	-3.41	-1.89	-1.52	0.0349	0.288	1	PEG10	23089	ENSG00000242265	PAR-CLIP	23592263
hsa-miR-548j-5p	TCC	-2.65	0.0563	19.66	1.29	4.36	-3.41	-1.89	-1.52	0.0349	0.288	1	PEG10	23089	ENSG00000242265	PAR-CLIP	21572407
hsa-miR-548j-5p	TCC	-2.65	0.0563	19.66	1.29	4.36	-3.41	-1.89	-1.52	0.0349	0.288	1	PEG10	23089	ENSG00000242265	PAR-CLIP	20371350
hsa-miR-224-5p	TCC	-2.11	0.0238	436.54	192.74	155.85	-2.3	-1.91	-0.39	0.0326	0.11	1	PELI1	57162	ENSG00000197329	HITS-CLIP	23824327
hsa-miR-222-3p	TCC	-2.13	0.0143	3278.18	758.66	1155.22	-2.24	-2.02	-0.22	0.0278	0.0713	1	PELI2	57161	ENSG00000139946	CLASH	23622248
hsa-miR-221-3p	Common	-2.66	9.46e-06	1190.72	178.51	198.35	-2.62	-2.69	0.08	0.00122	0.000507	1	PELO	53918	ENSG00000152684	CLASH	23622248
hsa-miR-16-5p	Common	-2.25	0.00165	498.23	124.83	131.87	-2.13	-2.36	0.23	0.0161	0.0106	1	PELO	53918	ENSG00000152684	Proteomics	18668040
hsa-miR-25-3p	Common	-2.24	0.00483	9498.57	1110.7	2751.83	-2.33	-2.15	-0.18	0.0161	0.0354	1	PELO	53918	ENSG00000152684	CLASH	23622248
hsa-miR-363-3p	Common	-2.07	0.00245	525.49	119.13	174.25	-2.14	-2	-0.14	0.0108	0.0246	1	PELP1	27043	ENSG00000141456	HITS-CLIP	23824327
hsa-miR-363-3p	Common	-2.07	0.00245	525.49	119.13	174.25	-2.14	-2	-0.14	0.0108	0.0246	1	PELP1	27043	ENSG00000141456	HITS-CLIP	27418678
hsa-miR-25-3p	Common	-2.24	0.00483	9498.57	1110.7	2751.83	-2.33	-2.15	-0.18	0.0161	0.0354	1	PELP1	27043	ENSG00000141456	HITS-CLIP	23824327
hsa-miR-25-3p	Common	-2.24	0.00483	9498.57	1110.7	2751.83	-2.33	-2.15	-0.18	0.0161	0.0354	1	PELP1	27043	ENSG00000141456	HITS-CLIP	27418678
hsa-miR-769-5p	Common	-2.38	0.00416	72.53	12.35	9.17	-2.34	-2.42	0.08	0.0196	0.0246	1	PELP1	27043	ENSG00000141456	PAR-CLIP	26701625
hsa-miR-423-3p	TCC	-1.67	0.0229	8589.34	1708.11	3163.79	-1.79	-1.55	-0.24	0.0346	0.0989	1	PELP1	27043	ENSG00000141456	CLASH	23622248
hsa-miR-1827	TCC	2.18	0.00113	24.63	144.23	40.7	3.16	1.2	1.95	0.000504	0.222	1	PELP1	27043	ENSG00000141456	PAR-CLIP	26701625
hsa-miR-1910-3p	TCC	2.6	0.0107	2.29	23.28	12.72	2.93	2.26	0.67	0.0161	0.0876	1	PELP1	27043	ENSG00000141456	PAR-CLIP	26701625
hsa-miR-149-3p	TCC	1.45	0.0259	136.32	307.21	347.66	1.65	1.25	0.4	0.0296	0.134	1	PELP1	27043	ENSG00000141456	PAR-CLIP	26701625
hsa-miR-423-3p	TCC	-1.67	0.0229	8589.34	1708.11	3163.79	-1.79	-1.55	-0.24	0.0346	0.0989	1	PEPD	5184	ENSG00000124299	CLASH	23622248
hsa-miR-28-3p	TCC	-1.72	0.0151	1604.36	270.35	452.28	-1.82	-1.62	-0.19	0.0278	0.0757	1	PER1	5187	ENSG00000179094	PAR-CLIP	23592263
hsa-miR-28-3p	TCC	-1.72	0.0151	1604.36	270.35	452.28	-1.82	-1.62	-0.19	0.0278	0.0757	1	PER1	5187	ENSG00000179094	PAR-CLIP	23446348
hsa-miR-28-3p	TCC	-1.72	0.0151	1604.36	270.35	452.28	-1.82	-1.62	-0.19	0.0278	0.0757	1	PER1	5187	ENSG00000179094	PAR-CLIP	21572407
hsa-miR-28-3p	TCC	-1.72	0.0151	1604.36	270.35	452.28	-1.82	-1.62	-0.19	0.0278	0.0757	1	PER1	5187	ENSG00000179094	PAR-CLIP	20371350
hsa-miR-28-3p	TCC	-1.72	0.0151	1604.36	270.35	452.28	-1.82	-1.62	-0.19	0.0278	0.0757	1	PER1	5187	ENSG00000179094	PAR-CLIP	26701625
hsa-miR-28-3p	TCC	-1.72	0.0151	1604.36	270.35	452.28	-1.82	-1.62	-0.19	0.0278	0.0757	1	PER1	5187	ENSG00000179094	PAR-CLIP	27292025
hsa-let-7b-5p	TCC	-1.6	0.0295	26455.6	5396.61	11296.1	-1.85	-1.35	-0.5	0.0304	0.152	1	PER1	5187	ENSG00000179094	CLASH	23622248
hsa-miR-30e-5p	Common	-2.04	0.00212	1874.07	407.52	547.1	-2.11	-1.96	-0.14	0.00915	0.0246	1	PER2	8864	ENSG00000132326	HITS-CLIP	22473208
hsa-miR-363-3p	Common	-2.07	0.00245	525.49	119.13	174.25	-2.14	-2	-0.14	0.0108	0.0246	1	PER2	8864	ENSG00000132326	HITS-CLIP	19536157
hsa-miR-25-3p	Common	-2.24	0.00483	9498.57	1110.7	2751.83	-2.33	-2.15	-0.18	0.0161	0.0354	1	PER2	8864	ENSG00000132326	HITS-CLIP	19536157
hsa-miR-30d-5p	TCC	-1.67	0.0107	24944.1	4818.34	9573.11	-1.9	-1.44	-0.46	0.0161	0.0876	1	PER2	8864	ENSG00000132326	HITS-CLIP	22473208
hsa-miR-181d-5p	Common	-1.86	0.00693	54.74	12.35	14.17	-1.89	-1.83	-0.07	0.0216	0.0398	1	PER2	8864	ENSG00000132326	HITS-CLIP	22473208
hsa-miR-24-3p	TCC	-1.59	0.0192	2916.42	619.6	1244.59	-1.85	-1.32	-0.53	0.0218	0.128	1	PER2	8864	ENSG00000132326	qRT-PCR;Microarray	19748357
hsa-miR-186-5p	Common	-1.65	0.0074	677.39	258.71	241.67	-1.62	-1.68	0.06	0.0272	0.0341	1	PER2	8864	ENSG00000132326	HITS-CLIP	19536157
hsa-miR-1827	TCC	2.18	0.00113	24.63	144.23	40.7	3.16	1.2	1.95	0.000504	0.222	1	PER2	8864	ENSG00000132326	HITS-CLIP	23313552
hsa-miR-215-5p	TCC	1.94	0.0536	69.79	371.98	195.58	2.4	1.48	0.92	0.0371	0.255	1	PERP	64065	ENSG00000112378	Microarray	19074876
hsa-miR-505-3p	HNBC	-1.6	0.0775	35.39	16.71	8.9	-1.05	-2.14	1.09	0.306	0.0486	1	PET117	100303755	ENSG00000232838	HITS-CLIP	19536157
hsa-miR-221-3p	Common	-2.66	9.46e-06	1190.72	178.51	198.35	-2.62	-2.69	0.08	0.00122	0.000507	1	PEX1	5189	ENSG00000127980	CLASH	23622248
hsa-miR-200a-3p	TCC	2.73	0.0366	68.42	535.12	221.05	3.48	1.98	1.5	0.0241	0.248	1	PEX11A	8800	ENSG00000166821	HITS-CLIP	19536157
hsa-let-7i-5p	TCC	-1.73	0.0115	15832.5	4711.68	5438.27	-1.84	-1.61	-0.23	0.0234	0.0655	1	PEX11B	8799	ENSG00000131779	PAR-CLIP	21572407
hsa-let-7b-5p	TCC	-1.6	0.0295	26455.6	5396.61	11296.1	-1.85	-1.35	-0.5	0.0304	0.152	1	PEX11B	8799	ENSG00000131779	Proteomics	18668040
hsa-let-7b-5p	TCC	-1.6	0.0295	26455.6	5396.61	11296.1	-1.85	-1.35	-0.5	0.0304	0.152	1	PEX11B	8799	ENSG00000131779	PAR-CLIP	21572407
hsa-let-7d-5p	TCC	-1.96	0.0163	1023.7	273.58	357.47	-2.05	-1.87	-0.18	0.0304	0.0757	1	PEX11B	8799	ENSG00000131779	PAR-CLIP	21572407
hsa-miR-146a-5p	TCC	-1.82	0.00197	4843.62	1076.22	1969.33	-2.2	-1.43	-0.77	0.0028	0.0741	1	PEX11G	92960	ENSG00000104883		19944095
hsa-miR-16-5p	Common	-2.25	0.00165	498.23	124.83	131.87	-2.13	-2.36	0.23	0.0161	0.0106	1	PEX12	5193	ENSG00000108733	HITS-CLIP	22473208
hsa-miR-16-5p	Common	-2.25	0.00165	498.23	124.83	131.87	-2.13	-2.36	0.23	0.0161	0.0106	1	PEX13	5194	ENSG00000162928	HITS-CLIP	22473208
hsa-miR-330-3p	Common	-1.97	0.0012	420.75	68.28	126.42	-2.29	-1.64	-0.65	0.0028	0.0427	1	PEX14	5195	ENSG00000142655	PAR-CLIP	22012620
hsa-miR-16-5p	Common	-2.25	0.00165	498.23	124.83	131.87	-2.13	-2.36	0.23	0.0161	0.0106	1	PEX14	5195	ENSG00000142655	Proteomics	18668040
hsa-miR-324-3p	TCC	-3.33	0.187	15.05	3.63	1.27	-2.81	-3.85	1.04	0.0457	NA	1	PEX16	9409	ENSG00000121680	HITS-CLIP	19536157
hsa-miR-221-3p	Common	-2.66	9.46e-06	1190.72	178.51	198.35	-2.62	-2.69	0.08	0.00122	0.000507	1	PEX19	5824	ENSG00000162735	CLASH	23622248
hsa-miR-493-3p	TCC	-1.74	0.027	98.31	18.11	34.87	-2.23	-1.25	-0.98	0.0189	0.22	1	PEX2	5828	ENSG00000164751	PAR-CLIP	22100165
hsa-miR-769-5p	Common	-2.38	0.00416	72.53	12.35	9.17	-2.34	-2.42	0.08	0.0196	0.0246	1	PEX2	5828	ENSG00000164751	PAR-CLIP	21572407
hsa-miR-24-3p	TCC	-1.59	0.0192	2916.42	619.6	1244.59	-1.85	-1.32	-0.53	0.0218	0.128	1	PEX2	5828	ENSG00000164751	HITS-CLIP	23824327
hsa-miR-142-5p	TCC	-1.51	0.0213	1812.36	584.04	728.01	-1.74	-1.28	-0.46	0.0246	0.128	1	PEX2	5828	ENSG00000164751	PAR-CLIP	22100165
hsa-miR-4280	TCC	4.23	0.00116	6.09	25.87	55.97	5.22	3.23	1.99	0.00155	0.0741	1	PEX26	55670	ENSG00000215193	PAR-CLIP	23592263
hsa-miR-149-3p	TCC	1.45	0.0259	136.32	307.21	347.66	1.65	1.25	0.4	0.0296	0.134	1	PEX26	55670	ENSG00000215193	PAR-CLIP	26701625
hsa-miR-4446-3p	TCC	-1.99	0.0015	302.44	51.09	110.01	-2.54	-1.44	-1.1	0.00155	0.0989	1	PEX26	55670	ENSG00000215193	PAR-CLIP	26701625
hsa-miR-1307-3p	Common	-2.03	0.00315	3552.13	578.23	896.93	-2.06	-1.99	-0.07	0.0143	0.0246	1	PEX26	55670	ENSG00000215193	HITS-CLIP	23824327
hsa-miR-185-3p	TCC	-1.68	0.0292	57.14	13.08	20.35	-2.22	-1.14	-1.08	0.0178	0.257	1	PEX26	55670	ENSG00000215193	PAR-CLIP	20371350
hsa-miR-769-5p	Common	-2.38	0.00416	72.53	12.35	9.17	-2.34	-2.42	0.08	0.0196	0.0246	1	PEX26	55670	ENSG00000215193	PAR-CLIP	21572407
hsa-miR-134-5p	TCC	-1.45	0.0443	454.83	93.78	239.76	-1.94	-0.95	-1	0.0234	0.321	1	PEX26	55670	ENSG00000215193	PAR-CLIP	23592263
hsa-miR-340-3p	TCC	-1.93	0.0325	89.13	26.88	52.15	-2.24	-1.61	-0.64	0.0318	0.163	1	PEX26	55670	ENSG00000215193	PAR-CLIP	21572407
hsa-miR-451b	TCC	-1.56	0.0433	15781.8	4883.72	9914.22	-1.79	-1.32	-0.46	0.0435	0.168	1	PEX26	55670	ENSG00000215193	PAR-CLIP	26701625
hsa-miR-23a-3p	HNBC	-2.03	0.00513	359.91	155.96	76.4	-1.6	-2.46	0.86	0.0706	0.00865	1	PEX26	55670	ENSG00000215193	CLASH	23622248
hsa-miR-23b-5p	HNBC	-2.42	0.0269	29.71	10.35	1.27	-1.07	-3.77	2.7	0.38	0.0109	1	PEX26	55670	ENSG00000215193	PAR-CLIP	27292025
hsa-miR-25-3p	Common	-2.24	0.00483	9498.57	1110.7	2751.83	-2.33	-2.15	-0.18	0.0161	0.0354	1	PEX5	5830	ENSG00000139197	CLASH	23622248
hsa-miR-25-3p	Common	-2.24	0.00483	9498.57	1110.7	2751.83	-2.33	-2.15	-0.18	0.0161	0.0354	1	PEX5	5830	ENSG00000288217	CLASH	23622248
hsa-miR-1307-3p	Common	-2.03	0.00315	3552.13	578.23	896.93	-2.06	-1.99	-0.07	0.0143	0.0246	1	PEX5L	51555	ENSG00000114757	HITS-CLIP	23824327
hsa-let-7b-5p	TCC	-1.6	0.0295	26455.6	5396.61	11296.1	-1.85	-1.35	-0.5	0.0304	0.152	1	PEX6	5190	ENSG00000124587	CLASH	23622248
hsa-miR-548ap-5p	TCC	-2.68	0.036	24.9	1.94	4.36	-3.32	-2.03	-1.29	0.0278	0.211	1	PEX7	5191	ENSG00000112357	PAR-CLIP	21572407
hsa-miR-548j-5p	TCC	-2.65	0.0563	19.66	1.29	4.36	-3.41	-1.89	-1.52	0.0349	0.288	1	PEX7	5191	ENSG00000112357	PAR-CLIP	21572407
hsa-miR-93-5p	Common	-1.8	0.00487	396.14	129.07	116.61	-1.75	-1.85	0.11	0.0234	0.0246	1	PFAS	5198	ENSG00000178921	CLASH	23622248
hsa-miR-1827	TCC	2.18	0.00113	24.63	144.23	40.7	3.16	1.2	1.95	0.000504	0.222	1	PFAS	5198	ENSG00000178921	PAR-CLIP	23592263
hsa-miR-1827	TCC	2.18	0.00113	24.63	144.23	40.7	3.16	1.2	1.95	0.000504	0.222	1	PFAS	5198	ENSG00000178921	PAR-CLIP	23446348
hsa-miR-1827	TCC	2.18	0.00113	24.63	144.23	40.7	3.16	1.2	1.95	0.000504	0.222	1	PFAS	5198	ENSG00000178921	PAR-CLIP	27292025
hsa-miR-1910-3p	TCC	2.6	0.0107	2.29	23.28	12.72	2.93	2.26	0.67	0.0161	0.0876	1	PFAS	5198	ENSG00000178921	PAR-CLIP	23592263
hsa-miR-1910-3p	TCC	2.6	0.0107	2.29	23.28	12.72	2.93	2.26	0.67	0.0161	0.0876	1	PFAS	5198	ENSG00000178921	PAR-CLIP	23446348
hsa-miR-1910-3p	TCC	2.6	0.0107	2.29	23.28	12.72	2.93	2.26	0.67	0.0161	0.0876	1	PFAS	5198	ENSG00000178921	HITS-CLIP	23706177
hsa-miR-1910-3p	TCC	2.6	0.0107	2.29	23.28	12.72	2.93	2.26	0.67	0.0161	0.0876	1	PFAS	5198	ENSG00000178921	PAR-CLIP	27292025
hsa-miR-93-5p	Common	-1.8	0.00487	396.14	129.07	116.61	-1.75	-1.85	0.11	0.0234	0.0246	1	PFKFB2	5208	ENSG00000123836	PAR-CLIP	22100165
hsa-miR-382-5p	TCC	-1.5	0.0376	407.64	90.08	186.36	-1.85	-1.14	-0.71	0.0278	0.222	1	PFKFB2	5208	ENSG00000123836	HITS-CLIP	24374217
hsa-miR-330-3p	Common	-1.97	0.0012	420.75	68.28	126.42	-2.29	-1.64	-0.65	0.0028	0.0427	1	PFKFB3	5209	ENSG00000170525	CLASH	23622248
hsa-miR-149-3p	TCC	1.45	0.0259	136.32	307.21	347.66	1.65	1.25	0.4	0.0296	0.134	1	PFKFB3	5209	ENSG00000170525	PAR-CLIP	26701625
hsa-miR-128-3p	TCC	-1.55	0.0257	7175.04	1149.3	3039.92	-1.87	-1.23	-0.64	0.0234	0.168	1	PFKL	5211	ENSG00000141959	Luciferase reporter assay//qRT-PCR//Western blot	27186417
hsa-miR-423-3p	TCC	-1.67	0.0229	8589.34	1708.11	3163.79	-1.79	-1.55	-0.24	0.0346	0.0989	1	PFKL	5211	ENSG00000141959	CLASH	23622248
hsa-miR-331-3p	HNBC	-1.6	0.0777	32.84	21.51	7.63	-0.92	-2.28	1.36	0.375	0.0398	1	PFKL	5211	ENSG00000141959	PAR-CLIP	27292025
hsa-let-7b-5p	TCC	-1.6	0.0295	26455.6	5396.61	11296.1	-1.85	-1.35	-0.5	0.0304	0.152	1	PFKM	5213	ENSG00000152556	CLASH	23622248
hsa-miR-93-5p	Common	-1.8	0.00487	396.14	129.07	116.61	-1.75	-1.85	0.11	0.0234	0.0246	1	PFKP	5214	ENSG00000067057	HITS-CLIP	22473208
hsa-miR-93-5p	Common	-1.8	0.00487	396.14	129.07	116.61	-1.75	-1.85	0.11	0.0234	0.0246	1	PFKP	5214	ENSG00000067057	PAR-CLIP	23446348
hsa-miR-93-5p	Common	-1.8	0.00487	396.14	129.07	116.61	-1.75	-1.85	0.11	0.0234	0.0246	1	PFKP	5214	ENSG00000067057	PAR-CLIP	22012620
hsa-miR-93-5p	Common	-1.8	0.00487	396.14	129.07	116.61	-1.75	-1.85	0.11	0.0234	0.0246	1	PFKP	5214	ENSG00000067057	PAR-CLIP//HITS-CLIP	21572407
hsa-miR-93-5p	Common	-1.8	0.00487	396.14	129.07	116.61	-1.75	-1.85	0.11	0.0234	0.0246	1	PFKP	5214	ENSG00000067057	PAR-CLIP	20371350
hsa-miR-142-5p	TCC	-1.51	0.0213	1812.36	584.04	728.01	-1.74	-1.28	-0.46	0.0246	0.128	1	PFKP	5214	ENSG00000067057	PAR-CLIP	23446348
hsa-miR-142-5p	TCC	-1.51	0.0213	1812.36	584.04	728.01	-1.74	-1.28	-0.46	0.0246	0.128	1	PFKP	5214	ENSG00000067057	PAR-CLIP	22012620
hsa-miR-142-5p	TCC	-1.51	0.0213	1812.36	584.04	728.01	-1.74	-1.28	-0.46	0.0246	0.128	1	PFKP	5214	ENSG00000067057	PAR-CLIP//HITS-CLIP	21572407
hsa-miR-142-5p	TCC	-1.51	0.0213	1812.36	584.04	728.01	-1.74	-1.28	-0.46	0.0246	0.128	1	PFKP	5214	ENSG00000067057	PAR-CLIP	20371350
hsa-miR-5010-3p	Common	-2.45	0.00498	27.43	5.08	4.07	-2.26	-2.64	0.39	0.024	0.0246	1	PFN1	5216	ENSG00000108518	PAR-CLIP	22012620
hsa-miR-222-3p	TCC	-2.13	0.0143	3278.18	758.66	1155.22	-2.24	-2.02	-0.22	0.0278	0.0713	1	PFN1	5216	ENSG00000108518	CLASH	23622248
hsa-let-7b-5p	TCC	-1.6	0.0295	26455.6	5396.61	11296.1	-1.85	-1.35	-0.5	0.0304	0.152	1	PFN1	5216	ENSG00000108518	CLASH	23622248
hsa-miR-361-3p	TCC	-1.89	0.0159	756.48	127.41	201.69	-1.91	-1.87	-0.04	0.035	0.064	1	PFN1	5216	ENSG00000108518	PAR-CLIP	24398324
hsa-miR-361-3p	TCC	-1.89	0.0159	756.48	127.41	201.69	-1.91	-1.87	-0.04	0.035	0.064	1	PFN1	5216	ENSG00000108518	PAR-CLIP	23446348
hsa-miR-361-3p	TCC	-1.89	0.0159	756.48	127.41	201.69	-1.91	-1.87	-0.04	0.035	0.064	1	PFN1	5216	ENSG00000108518	PAR-CLIP	22012620
hsa-miR-361-3p	TCC	-1.89	0.0159	756.48	127.41	201.69	-1.91	-1.87	-0.04	0.035	0.064	1	PFN1	5216	ENSG00000108518	PAR-CLIP	21572407
hsa-miR-941	HNBC	-1.85	0.0288	732.13	134.53	188.54	-1.54	-2.15	0.61	0.122	0.0368	1	PFN1	5216	ENSG00000108518	CLASH	23622248
hsa-miR-5685	HNBC	2.72	0.0233	2.62	16.17	35.61	2.15	3.28	-1.13	0.142	0.0246	1	PFN1	5216	ENSG00000108518	PAR-CLIP	24398324
hsa-miR-5685	HNBC	2.72	0.0233	2.62	16.17	35.61	2.15	3.28	-1.13	0.142	0.0246	1	PFN1	5216	ENSG00000108518	PAR-CLIP	23446348
hsa-miR-5685	HNBC	2.72	0.0233	2.62	16.17	35.61	2.15	3.28	-1.13	0.142	0.0246	1	PFN1	5216	ENSG00000108518	PAR-CLIP	22012620
hsa-miR-5685	HNBC	2.72	0.0233	2.62	16.17	35.61	2.15	3.28	-1.13	0.142	0.0246	1	PFN1	5216	ENSG00000108518	PAR-CLIP	21572407
hsa-miR-4280	TCC	4.23	0.00116	6.09	25.87	55.97	5.22	3.23	1.99	0.00155	0.0741	1	PFN4	375189	ENSG00000176732	PAR-CLIP	22100165
hsa-miR-181d-5p	Common	-1.86	0.00693	54.74	12.35	14.17	-1.89	-1.83	-0.07	0.0216	0.0398	1	PGAM1	5223	ENSG00000171314	CLASH	23622248
hsa-miR-93-5p	Common	-1.8	0.00487	396.14	129.07	116.61	-1.75	-1.85	0.11	0.0234	0.0246	1	PGAM1	5223	ENSG00000171314	CLASH	23622248
hsa-miR-6852-5p	Common	-2.7	0.00509	51.8	5.81	8.15	-2.56	-2.84	0.28	0.0246	0.0246	1	PGAM1	5223	ENSG00000171314	PAR-CLIP	26701625
hsa-miR-186-5p	Common	-1.65	0.0074	677.39	258.71	241.67	-1.62	-1.68	0.06	0.0272	0.0341	1	PGAM1	5223	ENSG00000171314	CLASH	23622248
hsa-miR-331-3p	HNBC	-1.6	0.0777	32.84	21.51	7.63	-0.92	-2.28	1.36	0.375	0.0398	1	PGAM1	5223	ENSG00000171314	CLASH	23622248
hsa-miR-149-3p	TCC	1.45	0.0259	136.32	307.21	347.66	1.65	1.25	0.4	0.0296	0.134	1	PGAM1	5223	ENSG00000171314	PAR-CLIP	26701625
hsa-miR-200a-3p	TCC	2.73	0.0366	68.42	535.12	221.05	3.48	1.98	1.5	0.0241	0.248	1	PGAM4	441531	ENSG00000226784	PAR-CLIP	21572407
hsa-miR-149-3p	TCC	1.45	0.0259	136.32	307.21	347.66	1.65	1.25	0.4	0.0296	0.134	1	PGAM4	441531	ENSG00000226784	PAR-CLIP	23592263
hsa-miR-149-3p	TCC	1.45	0.0259	136.32	307.21	347.66	1.65	1.25	0.4	0.0296	0.134	1	PGAM4	441531	ENSG00000226784	PAR-CLIP	26701625
hsa-miR-363-3p	Common	-2.07	0.00245	525.49	119.13	174.25	-2.14	-2	-0.14	0.0108	0.0246	1	PGAM4	441531	ENSG00000226784	PAR-CLIP	21572407
hsa-miR-363-3p	Common	-2.07	0.00245	525.49	119.13	174.25	-2.14	-2	-0.14	0.0108	0.0246	1	PGAM4	441531	ENSG00000226784	PAR-CLIP	20371350
hsa-miR-25-3p	Common	-2.24	0.00483	9498.57	1110.7	2751.83	-2.33	-2.15	-0.18	0.0161	0.0354	1	PGAM4	441531	ENSG00000226784	PAR-CLIP	21572407
hsa-miR-25-3p	Common	-2.24	0.00483	9498.57	1110.7	2751.83	-2.33	-2.15	-0.18	0.0161	0.0354	1	PGAM4	441531	ENSG00000226784	PAR-CLIP	20371350
hsa-miR-1827	TCC	2.18	0.00113	24.63	144.23	40.7	3.16	1.2	1.95	0.000504	0.222	1	PGAM5	192111	ENSG00000247077	HITS-CLIP	23824327
hsa-miR-1827	TCC	2.18	0.00113	24.63	144.23	40.7	3.16	1.2	1.95	0.000504	0.222	1	PGAM5	192111	ENSG00000247077	HITS-CLIP	23313552
hsa-miR-149-3p	TCC	1.45	0.0259	136.32	307.21	347.66	1.65	1.25	0.4	0.0296	0.134	1	PGAM5	192111	ENSG00000247077	HITS-CLIP	23824327
hsa-miR-149-3p	TCC	1.45	0.0259	136.32	307.21	347.66	1.65	1.25	0.4	0.0296	0.134	1	PGAM5	192111	ENSG00000247077	HITS-CLIP	23313552
hsa-miR-3934-5p	TCC	1.85	0.0142	9.18	55.62	17.44	2.7	1	1.69	0.00517	0.38	1	PGAP1	80055	ENSG00000197121	PAR-CLIP	27292025
hsa-miR-769-5p	Common	-2.38	0.00416	72.53	12.35	9.17	-2.34	-2.42	0.08	0.0196	0.0246	1	PGAP1	80055	ENSG00000197121	PAR-CLIP	27292025
hsa-miR-181d-5p	Common	-1.86	0.00693	54.74	12.35	14.17	-1.89	-1.83	-0.07	0.0216	0.0398	1	PGAP1	80055	ENSG00000197121	HITS-CLIP	22473208
hsa-miR-340-3p	TCC	-1.93	0.0325	89.13	26.88	52.15	-2.24	-1.61	-0.64	0.0318	0.163	1	PGAP1	80055	ENSG00000197121	PAR-CLIP	27292025
hsa-miR-1827	TCC	2.18	0.00113	24.63	144.23	40.7	3.16	1.2	1.95	0.000504	0.222	1	PGAP4	84302	ENSG00000165152	PAR-CLIP	26701625
hsa-miR-215-5p	TCC	1.94	0.0536	69.79	371.98	195.58	2.4	1.48	0.92	0.0371	0.255	1	PGAP4	84302	ENSG00000165152	Microarray	19074876
hsa-miR-148b-3p	TCC	-1.32	0.03	736.64	263.88	387.98	-1.57	-1.06	-0.5	0.0278	0.17	1	PGAP4	84302	ENSG00000165152	PAR-CLIP	27292025
hsa-miR-149-3p	TCC	1.45	0.0259	136.32	307.21	347.66	1.65	1.25	0.4	0.0296	0.134	1	PGBD4	161779	ENSG00000182405	PAR-CLIP	26701625
hsa-miR-23b-5p	HNBC	-2.42	0.0269	29.71	10.35	1.27	-1.07	-3.77	2.7	0.38	0.0109	1	PGBD4	161779	ENSG00000182405	HITS-CLIP	23824327
hsa-miR-24-3p	TCC	-1.59	0.0192	2916.42	619.6	1244.59	-1.85	-1.32	-0.53	0.0218	0.128	1	PGBD5	79605	ENSG00000177614	HITS-CLIP	23824327
hsa-miR-16-5p	Common	-2.25	0.00165	498.23	124.83	131.87	-2.13	-2.36	0.23	0.0161	0.0106	1	PGD	5226	ENSG00000142657	HITS-CLIP	22473208
hsa-miR-339-5p	Common	-2.08	0.00669	117.32	26.15	26.48	-2.04	-2.12	0.08	0.0246	0.0336	1	PGD	5226	ENSG00000142657	CLASH	23622248
hsa-miR-30e-5p	Common	-2.04	0.00212	1874.07	407.52	547.1	-2.11	-1.96	-0.14	0.00915	0.0246	1	PGGT1B	5229	ENSG00000164219	PAR-CLIP	22100165
hsa-miR-30d-5p	TCC	-1.67	0.0107	24944.1	4818.34	9573.11	-1.9	-1.44	-0.46	0.0161	0.0876	1	PGGT1B	5229	ENSG00000164219	PAR-CLIP	22100165
hsa-miR-487a-5p	TCC	-2.02	0.127	15.73	2.59	5.45	-2.72	-1.32	-1.41	0.0278	NA	1	PGGT1B	5229	ENSG00000164219	PAR-CLIP	20371350
hsa-miR-4433b-5p	Common	-2.21	0.00121	422.05	103.48	128.47	-2.36	-2.06	-0.3	0.00492	0.0246	1	PGK1	5230	ENSG00000102144	HITS-CLIP	19536157
hsa-miR-6852-5p	Common	-2.7	0.00509	51.8	5.81	8.15	-2.56	-2.84	0.28	0.0246	0.0246	1	PGK1	5230	ENSG00000102144	HITS-CLIP	23824327
hsa-miR-186-5p	Common	-1.65	0.0074	677.39	258.71	241.67	-1.62	-1.68	0.06	0.0272	0.0341	1	PGK1	5230	ENSG00000102144	PAR-CLIP	22012620
hsa-miR-324-3p	TCC	-3.33	0.187	15.05	3.63	1.27	-2.81	-3.85	1.04	0.0457	NA	1	PGK1	5230	ENSG00000102144	HITS-CLIP	23824327
hsa-miR-324-3p	TCC	-3.33	0.187	15.05	3.63	1.27	-2.81	-3.85	1.04	0.0457	NA	1	PGK1	5230	ENSG00000102144	HITS-CLIP	19536157
hsa-miR-200a-3p	TCC	2.73	0.0366	68.42	535.12	221.05	3.48	1.98	1.5	0.0241	0.248	1	PGK1	5230	ENSG00000102144	PAR-CLIP	22012620
hsa-miR-16-5p	Common	-2.25	0.00165	498.23	124.83	131.87	-2.13	-2.36	0.23	0.0161	0.0106	1	PGLYRP1	8993	ENSG00000008438	CLASH	23622248
hsa-let-7b-5p	TCC	-1.6	0.0295	26455.6	5396.61	11296.1	-1.85	-1.35	-0.5	0.0304	0.152	1	PGM1	5236	ENSG00000079739	CLASH	23622248
hsa-miR-149-3p	TCC	1.45	0.0259	136.32	307.21	347.66	1.65	1.25	0.4	0.0296	0.134	1	PGM2L1	283209	ENSG00000165434	PAR-CLIP	23592263
hsa-let-7i-5p	TCC	-1.73	0.0115	15832.5	4711.68	5438.27	-1.84	-1.61	-0.23	0.0234	0.0655	1	PGM2L1	283209	ENSG00000165434	PAR-CLIP	23592263
hsa-miR-93-5p	Common	-1.8	0.00487	396.14	129.07	116.61	-1.75	-1.85	0.11	0.0234	0.0246	1	PGM2L1	283209	ENSG00000165434	Sequencing	20371350
hsa-miR-93-5p	Common	-1.8	0.00487	396.14	129.07	116.61	-1.75	-1.85	0.11	0.0234	0.0246	1	PGM2L1	283209	ENSG00000165434	HITS-CLIP	22473208
hsa-miR-130b-5p	TCC	-1.41	0.0338	153.36	53.03	87.76	-1.73	-1.09	-0.64	0.0272	0.2	1	PGM2L1	283209	ENSG00000165434	HITS-CLIP	23824327
hsa-miR-221-5p	TCC	-2.07	0.0236	52.43	17.03	30.52	-2.33	-1.81	-0.52	0.0278	0.128	1	PGM2L1	283209	ENSG00000165434	HITS-CLIP	23313552
hsa-let-7b-5p	TCC	-1.6	0.0295	26455.6	5396.61	11296.1	-1.85	-1.35	-0.5	0.0304	0.152	1	PGM2L1	283209	ENSG00000165434	PAR-CLIP	23592263
hsa-let-7d-5p	TCC	-1.96	0.0163	1023.7	273.58	357.47	-2.05	-1.87	-0.18	0.0304	0.0757	1	PGM2L1	283209	ENSG00000165434	PAR-CLIP	23592263
hsa-miR-30e-5p	Common	-2.04	0.00212	1874.07	407.52	547.1	-2.11	-1.96	-0.14	0.00915	0.0246	1	PGM3	5238	ENSG00000013375	PAR-CLIP	21572407
hsa-miR-30d-5p	TCC	-1.67	0.0107	24944.1	4818.34	9573.11	-1.9	-1.44	-0.46	0.0161	0.0876	1	PGM3	5238	ENSG00000013375	PAR-CLIP	21572407
hsa-miR-126-5p	TCC	-1.48	0.0201	256.91	61.75	105.71	-1.78	-1.18	-0.6	0.0196	0.15	1	PGM3	5238	ENSG00000013375	PAR-CLIP	21572407
hsa-let-7b-5p	TCC	-1.6	0.0295	26455.6	5396.61	11296.1	-1.85	-1.35	-0.5	0.0304	0.152	1	PGM3	5238	ENSG00000013375	Proteomics	18668040
hsa-miR-215-5p	TCC	1.94	0.0536	69.79	371.98	195.58	2.4	1.48	0.92	0.0371	0.255	1	PGM3	5238	ENSG00000013375	Microarray	19074876
hsa-miR-93-5p	Common	-1.8	0.00487	396.14	129.07	116.61	-1.75	-1.85	0.11	0.0234	0.0246	1	PGP	283871	ENSG00000184207	CLASH	23622248
hsa-miR-1827	TCC	2.18	0.00113	24.63	144.23	40.7	3.16	1.2	1.95	0.000504	0.222	1	PGPEP1	54858	ENSG00000130517	PAR-CLIP	23446348
hsa-miR-1827	TCC	2.18	0.00113	24.63	144.23	40.7	3.16	1.2	1.95	0.000504	0.222	1	PGPEP1	54858	ENSG00000130517	HITS-CLIP	23706177
hsa-miR-149-3p	TCC	1.45	0.0259	136.32	307.21	347.66	1.65	1.25	0.4	0.0296	0.134	1	PGPEP1	54858	ENSG00000130517	PAR-CLIP	23592263
hsa-miR-149-3p	TCC	1.45	0.0259	136.32	307.21	347.66	1.65	1.25	0.4	0.0296	0.134	1	PGPEP1	54858	ENSG00000130517	PAR-CLIP	20371350
hsa-miR-149-3p	TCC	1.45	0.0259	136.32	307.21	347.66	1.65	1.25	0.4	0.0296	0.134	1	PGPEP1	54858	ENSG00000130517	HITS-CLIP	19536157
hsa-miR-221-3p	Common	-2.66	9.46e-06	1190.72	178.51	198.35	-2.62	-2.69	0.08	0.00122	0.000507	1	PGPEP1	54858	ENSG00000130517	PAR-CLIP	22012620
hsa-miR-30e-5p	Common	-2.04	0.00212	1874.07	407.52	547.1	-2.11	-1.96	-0.14	0.00915	0.0246	1	PGPEP1	54858	ENSG00000130517	PAR-CLIP	23446348
hsa-miR-30e-5p	Common	-2.04	0.00212	1874.07	407.52	547.1	-2.11	-1.96	-0.14	0.00915	0.0246	1	PGPEP1	54858	ENSG00000130517	HITS-CLIP	23706177
hsa-miR-363-3p	Common	-2.07	0.00245	525.49	119.13	174.25	-2.14	-2	-0.14	0.0108	0.0246	1	PGPEP1	54858	ENSG00000130517	PAR-CLIP	27292025
hsa-miR-25-3p	Common	-2.24	0.00483	9498.57	1110.7	2751.83	-2.33	-2.15	-0.18	0.0161	0.0354	1	PGPEP1	54858	ENSG00000130517	PAR-CLIP	27292025
hsa-miR-30d-5p	TCC	-1.67	0.0107	24944.1	4818.34	9573.11	-1.9	-1.44	-0.46	0.0161	0.0876	1	PGPEP1	54858	ENSG00000130517	PAR-CLIP	23446348
hsa-miR-30d-5p	TCC	-1.67	0.0107	24944.1	4818.34	9573.11	-1.9	-1.44	-0.46	0.0161	0.0876	1	PGPEP1	54858	ENSG00000130517	HITS-CLIP	23706177
hsa-miR-222-3p	TCC	-2.13	0.0143	3278.18	758.66	1155.22	-2.24	-2.02	-0.22	0.0278	0.0713	1	PGPEP1	54858	ENSG00000130517	PAR-CLIP	22012620
hsa-miR-342-3p	HNBC	-1.28	0.061	127.99	78.45	44.82	-0.92	-1.63	0.7	0.257	0.0431	1	PGPEP1	54858	ENSG00000130517	HITS-CLIP	19536157
hsa-miR-25-3p	Common	-2.24	0.00483	9498.57	1110.7	2751.83	-2.33	-2.15	-0.18	0.0161	0.0354	1	PGRMC1	10857	ENSG00000101856	CLASH	23622248
hsa-let-7i-5p	TCC	-1.73	0.0115	15832.5	4711.68	5438.27	-1.84	-1.61	-0.23	0.0234	0.0655	1	PGRMC1	10857	ENSG00000101856	PAR-CLIP	21572407
hsa-let-7b-5p	TCC	-1.6	0.0295	26455.6	5396.61	11296.1	-1.85	-1.35	-0.5	0.0304	0.152	1	PGRMC1	10857	ENSG00000101856	pSILAC//Proteomics;Other	18668040
hsa-let-7b-5p	TCC	-1.6	0.0295	26455.6	5396.61	11296.1	-1.85	-1.35	-0.5	0.0304	0.152	1	PGRMC1	10857	ENSG00000101856	PAR-CLIP	21572407
hsa-let-7d-5p	TCC	-1.96	0.0163	1023.7	273.58	357.47	-2.05	-1.87	-0.18	0.0304	0.0757	1	PGRMC1	10857	ENSG00000101856	PAR-CLIP	21572407
hsa-miR-148b-3p	TCC	-1.32	0.03	736.64	263.88	387.98	-1.57	-1.06	-0.5	0.0278	0.17	1	PHACTR2	9749	ENSG00000112419	HITS-CLIP	23824327
hsa-miR-149-3p	TCC	1.45	0.0259	136.32	307.21	347.66	1.65	1.25	0.4	0.0296	0.134	1	PHACTR4	65979	ENSG00000204138	HITS-CLIP	23706177
hsa-miR-2278	HNBC	2.39	0.0166	5.24	16.17	40.32	1.77	3.01	-1.25	0.155	0.0152	1	PHACTR4	65979	ENSG00000204138	PAR-CLIP	26701625
hsa-miR-769-5p	Common	-2.38	0.00416	72.53	12.35	9.17	-2.34	-2.42	0.08	0.0196	0.0246	1	PHACTR4	65979	ENSG00000204138	PAR-CLIP	22012620
hsa-let-7i-5p	TCC	-1.73	0.0115	15832.5	4711.68	5438.27	-1.84	-1.61	-0.23	0.0234	0.0655	1	PHACTR4	65979	ENSG00000204138	HITS-CLIP	23706177
hsa-miR-222-3p	TCC	-2.13	0.0143	3278.18	758.66	1155.22	-2.24	-2.02	-0.22	0.0278	0.0713	1	PHACTR4	65979	ENSG00000204138	Microarray//qRT-PCR	22815788
hsa-let-7b-5p	TCC	-1.6	0.0295	26455.6	5396.61	11296.1	-1.85	-1.35	-0.5	0.0304	0.152	1	PHACTR4	65979	ENSG00000204138	HITS-CLIP	23706177
hsa-let-7d-5p	TCC	-1.96	0.0163	1023.7	273.58	357.47	-2.05	-1.87	-0.18	0.0304	0.0757	1	PHACTR4	65979	ENSG00000204138	HITS-CLIP	23706177
hsa-miR-4433b-5p	Common	-2.21	0.00121	422.05	103.48	128.47	-2.36	-2.06	-0.3	0.00492	0.0246	1	PHAX	51808	ENSG00000164902	PAR-CLIP	20371350
hsa-miR-769-5p	Common	-2.38	0.00416	72.53	12.35	9.17	-2.34	-2.42	0.08	0.0196	0.0246	1	PHAX	51808	ENSG00000164902	HITS-CLIP	23313552
hsa-miR-24-3p	TCC	-1.59	0.0192	2916.42	619.6	1244.59	-1.85	-1.32	-0.53	0.0218	0.128	1	PHAX	51808	ENSG00000164902	PAR-CLIP	23592263
hsa-miR-339-5p	Common	-2.08	0.00669	117.32	26.15	26.48	-2.04	-2.12	0.08	0.0246	0.0336	1	PHAX	51808	ENSG00000164902	HITS-CLIP	23313552
hsa-miR-6852-5p	Common	-2.7	0.00509	51.8	5.81	8.15	-2.56	-2.84	0.28	0.0246	0.0246	1	PHAX	51808	ENSG00000164902	HITS-CLIP	23824327
hsa-miR-222-3p	TCC	-2.13	0.0143	3278.18	758.66	1155.22	-2.24	-2.02	-0.22	0.0278	0.0713	1	PHAX	51808	ENSG00000164902	CLASH	23622248
hsa-miR-1827	TCC	2.18	0.00113	24.63	144.23	40.7	3.16	1.2	1.95	0.000504	0.222	1	PHAX	51808	ENSG00000164902	PAR-CLIP	23592263
hsa-miR-1910-3p	TCC	2.6	0.0107	2.29	23.28	12.72	2.93	2.26	0.67	0.0161	0.0876	1	PHAX	51808	ENSG00000164902	PAR-CLIP	23592263
hsa-miR-149-3p	TCC	1.45	0.0259	136.32	307.21	347.66	1.65	1.25	0.4	0.0296	0.134	1	PHAX	51808	ENSG00000164902	PAR-CLIP	23592263
hsa-miR-106b-3p	Common	-2.17	0.00247	797.62	115.12	231.49	-2.33	-2	-0.33	0.00797	0.0336	1	PHB2	11331	ENSG00000215021	PAR-CLIP	23446348
hsa-miR-106b-3p	Common	-2.17	0.00247	797.62	115.12	231.49	-2.33	-2	-0.33	0.00797	0.0336	1	PHB2	11331	ENSG00000215021	PAR-CLIP	27292025
hsa-miR-4433b-3p	TCC	-1.91	0.0219	588.12	65.32	186.36	-2.56	-1.25	-1.31	0.0123	0.264	1	PHB2	11331	ENSG00000215021	PAR-CLIP	22012620
hsa-miR-4433b-3p	TCC	-1.91	0.0219	588.12	65.32	186.36	-2.56	-1.25	-1.31	0.0123	0.264	1	PHB2	11331	ENSG00000215021	PAR-CLIP	20371350
hsa-miR-25-3p	Common	-2.24	0.00483	9498.57	1110.7	2751.83	-2.33	-2.15	-0.18	0.0161	0.0354	1	PHB2	11331	ENSG00000215021	CLASH	23622248
hsa-miR-548ap-5p	TCC	-2.68	0.036	24.9	1.94	4.36	-3.32	-2.03	-1.29	0.0278	0.211	1	PHB2	11331	ENSG00000215021	PAR-CLIP	23592263
hsa-miR-548j-5p	TCC	-2.65	0.0563	19.66	1.29	4.36	-3.41	-1.89	-1.52	0.0349	0.288	1	PHB2	11331	ENSG00000215021	PAR-CLIP	23592263
hsa-miR-361-3p	TCC	-1.89	0.0159	756.48	127.41	201.69	-1.91	-1.87	-0.04	0.035	0.064	1	PHB2	11331	ENSG00000215021	PAR-CLIP	22012620
hsa-miR-361-3p	TCC	-1.89	0.0159	756.48	127.41	201.69	-1.91	-1.87	-0.04	0.035	0.064	1	PHB2	11331	ENSG00000215021	PAR-CLIP	20371350
hsa-miR-200a-3p	TCC	2.73	0.0366	68.42	535.12	221.05	3.48	1.98	1.5	0.0241	0.248	1	PHB2	11331	ENSG00000215021	PAR-CLIP	27292025
hsa-miR-149-3p	TCC	1.45	0.0259	136.32	307.21	347.66	1.65	1.25	0.4	0.0296	0.134	1	PHB2	11331	ENSG00000215021	PAR-CLIP	27292025
hsa-miR-149-3p	TCC	1.45	0.0259	136.32	307.21	347.66	1.65	1.25	0.4	0.0296	0.134	1	PHC1	1911	ENSG00000111752	PAR-CLIP	22012620
hsa-miR-149-3p	TCC	1.45	0.0259	136.32	307.21	347.66	1.65	1.25	0.4	0.0296	0.134	1	PHC2	1912	ENSG00000134686	PAR-CLIP	26701625
hsa-miR-330-3p	Common	-1.97	0.0012	420.75	68.28	126.42	-2.29	-1.64	-0.65	0.0028	0.0427	1	PHC3	80012	ENSG00000173889	PAR-CLIP	22012620
hsa-miR-16-5p	Common	-2.25	0.00165	498.23	124.83	131.87	-2.13	-2.36	0.23	0.0161	0.0106	1	PHC3	80012	ENSG00000173889	Sequencing	20371350
hsa-miR-16-5p	Common	-2.25	0.00165	498.23	124.83	131.87	-2.13	-2.36	0.23	0.0161	0.0106	1	PHC3	80012	ENSG00000173889	HITS-CLIP	22473208
hsa-miR-16-5p	Common	-2.25	0.00165	498.23	124.83	131.87	-2.13	-2.36	0.23	0.0161	0.0106	1	PHC3	80012	ENSG00000173889	PAR-CLIP	21572407
hsa-miR-181d-5p	Common	-1.86	0.00693	54.74	12.35	14.17	-1.89	-1.83	-0.07	0.0216	0.0398	1	PHC3	80012	ENSG00000173889	HITS-CLIP	22473208
hsa-miR-181d-5p	Common	-1.86	0.00693	54.74	12.35	14.17	-1.89	-1.83	-0.07	0.0216	0.0398	1	PHC3	80012	ENSG00000173889	PAR-CLIP	22012620
hsa-miR-93-5p	Common	-1.8	0.00487	396.14	129.07	116.61	-1.75	-1.85	0.11	0.0234	0.0246	1	PHC3	80012	ENSG00000173889	Sequencing	20371350
hsa-miR-5010-3p	Common	-2.45	0.00498	27.43	5.08	4.07	-2.26	-2.64	0.39	0.024	0.0246	1	PHC3	80012	ENSG00000173889	PAR-CLIP	23446348
hsa-miR-186-5p	Common	-1.65	0.0074	677.39	258.71	241.67	-1.62	-1.68	0.06	0.0272	0.0341	1	PHC3	80012	ENSG00000173889	PAR-CLIP	22012620
hsa-miR-16-5p	Common	-2.25	0.00165	498.23	124.83	131.87	-2.13	-2.36	0.23	0.0161	0.0106	1	PHEX	5251	ENSG00000102174	CLASH	23622248
hsa-miR-186-5p	Common	-1.65	0.0074	677.39	258.71	241.67	-1.62	-1.68	0.06	0.0272	0.0341	1	PHEX	5251	ENSG00000102174	PAR-CLIP	20371350
hsa-miR-622	HNBC	2.64	0.0319	5.24	16.17	28.34	2.11	3.17	-1.06	0.151	0.0336	1	PHF1	5252	ENSG00000225553	HITS-CLIP	23824327
hsa-miR-622	HNBC	2.64	0.0319	5.24	16.17	28.34	2.11	3.17	-1.06	0.151	0.0336	1	PHF1	5252	ENSG00000112511	HITS-CLIP	23824327
hsa-miR-622	HNBC	2.64	0.0319	5.24	16.17	28.34	2.11	3.17	-1.06	0.151	0.0336	1	PHF1	5252	ENSG00000239756	HITS-CLIP	23824327
hsa-miR-215-5p	TCC	1.94	0.0536	69.79	371.98	195.58	2.4	1.48	0.92	0.0371	0.255	1	PHF10	55274	ENSG00000130024	Microarray	19074876
hsa-miR-106b-3p	Common	-2.17	0.00247	797.62	115.12	231.49	-2.33	-2	-0.33	0.00797	0.0336	1	PHF10	55274	ENSG00000130024	CLASH	23622248
hsa-miR-409-3p	TCC	-1.73	0.0232	3368.63	656.47	1173.75	-2.16	-1.29	-0.87	0.0189	0.184	1	PHF10	55274	ENSG00000130024	Luciferase reporter assay//qRT-PCR//Western blot	22388101
hsa-miR-93-5p	Common	-1.8	0.00487	396.14	129.07	116.61	-1.75	-1.85	0.11	0.0234	0.0246	1	PHF10	55274	ENSG00000130024	Sequencing	20371350
hsa-miR-3934-5p	TCC	1.85	0.0142	9.18	55.62	17.44	2.7	1	1.69	0.00517	0.38	1	PHF12	57649	ENSG00000109118	HITS-CLIP	19536157
hsa-miR-149-3p	TCC	1.45	0.0259	136.32	307.21	347.66	1.65	1.25	0.4	0.0296	0.134	1	PHF12	57649	ENSG00000109118	PAR-CLIP	23592263
hsa-miR-215-5p	TCC	1.94	0.0536	69.79	371.98	195.58	2.4	1.48	0.92	0.0371	0.255	1	PHF12	57649	ENSG00000109118	HITS-CLIP	19536157
hsa-miR-221-3p	Common	-2.66	9.46e-06	1190.72	178.51	198.35	-2.62	-2.69	0.08	0.00122	0.000507	1	PHF12	57649	ENSG00000109118	Sequencing	20371350
hsa-miR-28-3p	TCC	-1.72	0.0151	1604.36	270.35	452.28	-1.82	-1.62	-0.19	0.0278	0.0757	1	PHF12	57649	ENSG00000109118	PAR-CLIP	26701625
hsa-miR-652-3p	Common	-2.35	0.000556	99.04	28.33	18.53	-1.87	-2.83	0.96	0.0304	0.00168	1	PHF12	57649	ENSG00000109118	CLASH	23622248
hsa-miR-330-3p	Common	-1.97	0.0012	420.75	68.28	126.42	-2.29	-1.64	-0.65	0.0028	0.0427	1	PHF13	148479	ENSG00000116273	HITS-CLIP	23824327
hsa-miR-4433b-5p	Common	-2.21	0.00121	422.05	103.48	128.47	-2.36	-2.06	-0.3	0.00492	0.0246	1	PHF13	148479	ENSG00000116273	PAR-CLIP	20371350
hsa-miR-30e-5p	Common	-2.04	0.00212	1874.07	407.52	547.1	-2.11	-1.96	-0.14	0.00915	0.0246	1	PHF13	148479	ENSG00000116273	PAR-CLIP	23592263
hsa-miR-30e-5p	Common	-2.04	0.00212	1874.07	407.52	547.1	-2.11	-1.96	-0.14	0.00915	0.0246	1	PHF13	148479	ENSG00000116273	PAR-CLIP	21572407
hsa-miR-30e-5p	Common	-2.04	0.00212	1874.07	407.52	547.1	-2.11	-1.96	-0.14	0.00915	0.0246	1	PHF13	148479	ENSG00000116273	PAR-CLIP	20371350
hsa-miR-30d-5p	TCC	-1.67	0.0107	24944.1	4818.34	9573.11	-1.9	-1.44	-0.46	0.0161	0.0876	1	PHF13	148479	ENSG00000116273	PAR-CLIP	23592263
hsa-miR-30d-5p	TCC	-1.67	0.0107	24944.1	4818.34	9573.11	-1.9	-1.44	-0.46	0.0161	0.0876	1	PHF13	148479	ENSG00000116273	PAR-CLIP	21572407
hsa-miR-30d-5p	TCC	-1.67	0.0107	24944.1	4818.34	9573.11	-1.9	-1.44	-0.46	0.0161	0.0876	1	PHF13	148479	ENSG00000116273	PAR-CLIP	20371350
hsa-miR-335-3p	TCC	-1.98	0.0197	218.9	53.78	41.76	-1.97	-1.99	0.02	0.0439	0.0655	1	PHF13	148479	ENSG00000116273	HITS-CLIP	23824327
hsa-miR-128-3p	TCC	-1.55	0.0257	7175.04	1149.3	3039.92	-1.87	-1.23	-0.64	0.0234	0.168	1	PHF14	9678	ENSG00000106443	Microarray	17612493
hsa-miR-429	TCC	2.77	0.0283	13.11	133.56	68.25	3.56	1.97	1.59	0.0189	0.233	1	PHF14	9678	ENSG00000106443	PAR-CLIP	22100165
hsa-miR-429	TCC	2.77	0.0283	13.11	133.56	68.25	3.56	1.97	1.59	0.0189	0.233	1	PHF14	9678	ENSG00000106443	PAR-CLIP	22291592
hsa-miR-200b-3p	TCC	2.74	0.0709	257.27	2101.04	1084.86	3.44	2.04	1.41	0.0457	0.292	1	PHF14	9678	ENSG00000106443	PAR-CLIP	22100165
hsa-miR-200b-3p	TCC	2.74	0.0709	257.27	2101.04	1084.86	3.44	2.04	1.41	0.0457	0.292	1	PHF14	9678	ENSG00000106443	PAR-CLIP	22291592
hsa-miR-223-3p	Common	-3.5	1.5e-06	532.34	61.02	54.49	-3.18	-3.81	0.64	0.00155	5.61e-05	1	PHF19	26147	ENSG00000119403	PAR-CLIP	23446348
hsa-miR-16-5p	Common	-2.25	0.00165	498.23	124.83	131.87	-2.13	-2.36	0.23	0.0161	0.0106	1	PHF19	26147	ENSG00000119403	Sequencing//PAR-CLIP	20371350
hsa-miR-1301-3p	TCC	-1.93	0.0167	487.18	86.44	179.82	-2.2	-1.65	-0.54	0.0216	0.11	1	PHF19	26147	ENSG00000119403	PAR-CLIP	23446348
hsa-miR-1827	TCC	2.18	0.00113	24.63	144.23	40.7	3.16	1.2	1.95	0.000504	0.222	1	PHF19	26147	ENSG00000119403	PAR-CLIP	23592263
hsa-miR-1910-3p	TCC	2.6	0.0107	2.29	23.28	12.72	2.93	2.26	0.67	0.0161	0.0876	1	PHF19	26147	ENSG00000119403	PAR-CLIP	23592263
hsa-miR-221-3p	Common	-2.66	9.46e-06	1190.72	178.51	198.35	-2.62	-2.69	0.08	0.00122	0.000507	1	PHF21A	51317	ENSG00000135365	CLASH	23622248
hsa-miR-331-3p	HNBC	-1.6	0.0777	32.84	21.51	7.63	-0.92	-2.28	1.36	0.375	0.0398	1	PHF23	79142	ENSG00000040633	CLASH	23622248
hsa-miR-215-5p	TCC	1.94	0.0536	69.79	371.98	195.58	2.4	1.48	0.92	0.0371	0.255	1	PHF6	84295	ENSG00000156531	Microarray	19074876
hsa-miR-93-5p	Common	-1.8	0.00487	396.14	129.07	116.61	-1.75	-1.85	0.11	0.0234	0.0246	1	PHF6	84295	ENSG00000156531	HITS-CLIP	22473208
hsa-miR-331-3p	HNBC	-1.6	0.0777	32.84	21.51	7.63	-0.92	-2.28	1.36	0.375	0.0398	1	PHGDH	26227	ENSG00000092621	CLASH	23622248
hsa-miR-16-5p	Common	-2.25	0.00165	498.23	124.83	131.87	-2.13	-2.36	0.23	0.0161	0.0106	1	PHIP	55023	ENSG00000146247	Proteomics	18668040
hsa-miR-186-5p	Common	-1.65	0.0074	677.39	258.71	241.67	-1.62	-1.68	0.06	0.0272	0.0341	1	PHIP	55023	ENSG00000146247	PAR-CLIP	23446348
hsa-miR-186-5p	Common	-1.65	0.0074	677.39	258.71	241.67	-1.62	-1.68	0.06	0.0272	0.0341	1	PHIP	55023	ENSG00000146247	PAR-CLIP	21572407
hsa-miR-421	Common	-2.29	0.00503	52	9.86	14.26	-2.49	-2.09	-0.4	0.0123	0.0486	1	PHKA1	5255	ENSG00000067177	CLASH	23622248
hsa-miR-16-5p	Common	-2.25	0.00165	498.23	124.83	131.87	-2.13	-2.36	0.23	0.0161	0.0106	1	PHKA1	5255	ENSG00000067177	Sequencing//PAR-CLIP	20371350
hsa-miR-16-5p	Common	-2.25	0.00165	498.23	124.83	131.87	-2.13	-2.36	0.23	0.0161	0.0106	1	PHKA1	5255	ENSG00000067177	PAR-CLIP	23446348
hsa-miR-16-5p	Common	-2.25	0.00165	498.23	124.83	131.87	-2.13	-2.36	0.23	0.0161	0.0106	1	PHKA1	5255	ENSG00000067177	PAR-CLIP//HITS-CLIP	21572407
hsa-miR-25-3p	Common	-2.24	0.00483	9498.57	1110.7	2751.83	-2.33	-2.15	-0.18	0.0161	0.0354	1	PHKA1	5255	ENSG00000067177	CLASH	23622248
hsa-let-7b-5p	TCC	-1.6	0.0295	26455.6	5396.61	11296.1	-1.85	-1.35	-0.5	0.0304	0.152	1	PHKA1	5255	ENSG00000067177	CLASH	23622248
hsa-miR-16-5p	Common	-2.25	0.00165	498.23	124.83	131.87	-2.13	-2.36	0.23	0.0161	0.0106	1	PHKB	5257	ENSG00000102893		18362358
hsa-miR-16-5p	Common	-2.25	0.00165	498.23	124.83	131.87	-2.13	-2.36	0.23	0.0161	0.0106	1	PHKB	5257	ENSG00000102893	Microarray	18362358
hsa-miR-6852-5p	Common	-2.7	0.00509	51.8	5.81	8.15	-2.56	-2.84	0.28	0.0246	0.0246	1	PHKG2	5261	ENSG00000156873	HITS-CLIP	19536157
hsa-miR-342-3p	HNBC	-1.28	0.061	127.99	78.45	44.82	-0.92	-1.63	0.7	0.257	0.0431	1	PHKG2	5261	ENSG00000156873	HITS-CLIP	23824327
hsa-miR-1827	TCC	2.18	0.00113	24.63	144.23	40.7	3.16	1.2	1.95	0.000504	0.222	1	PHLDA1	22822	ENSG00000139289	PAR-CLIP	26701625
hsa-miR-4446-3p	TCC	-1.99	0.0015	302.44	51.09	110.01	-2.54	-1.44	-1.1	0.00155	0.0989	1	PHLDA2	7262	ENSG00000181649	HITS-CLIP	23313552
hsa-miR-4446-3p	TCC	-1.99	0.0015	302.44	51.09	110.01	-2.54	-1.44	-1.1	0.00155	0.0989	1	PHLDA2	7262	ENSG00000274538	HITS-CLIP	23313552
hsa-miR-16-5p	Common	-2.25	0.00165	498.23	124.83	131.87	-2.13	-2.36	0.23	0.0161	0.0106	1	PHLDA2	7262	ENSG00000181649	Proteomics	18668040
hsa-miR-16-5p	Common	-2.25	0.00165	498.23	124.83	131.87	-2.13	-2.36	0.23	0.0161	0.0106	1	PHLDA2	7262	ENSG00000274538	Proteomics	18668040
hsa-miR-339-3p	TCC	-1.52	0.0306	79.37	21.79	33.07	-1.75	-1.29	-0.46	0.0318	0.152	1	PHLDA2	7262	ENSG00000181649	HITS-CLIP	23313552
hsa-miR-339-3p	TCC	-1.52	0.0306	79.37	21.79	33.07	-1.75	-1.29	-0.46	0.0318	0.152	1	PHLDA2	7262	ENSG00000274538	HITS-CLIP	23313552
hsa-miR-1307-3p	Common	-2.03	0.00315	3552.13	578.23	896.93	-2.06	-1.99	-0.07	0.0143	0.0246	1	PHLDA3	23612	ENSG00000174307	HITS-CLIP	24906430
hsa-miR-1307-3p	Common	-2.03	0.00315	3552.13	578.23	896.93	-2.06	-1.99	-0.07	0.0143	0.0246	1	PHLDA3	23612	ENSG00000174307	HITS-CLIP	23824327
hsa-miR-24-3p	TCC	-1.59	0.0192	2916.42	619.6	1244.59	-1.85	-1.32	-0.53	0.0218	0.128	1	PHLDA3	23612	ENSG00000174307	HITS-CLIP	23824327
hsa-miR-361-3p	TCC	-1.89	0.0159	756.48	127.41	201.69	-1.91	-1.87	-0.04	0.035	0.064	1	PHLDA3	23612	ENSG00000174307	HITS-CLIP	23824327
hsa-miR-3934-5p	TCC	1.85	0.0142	9.18	55.62	17.44	2.7	1	1.69	0.00517	0.38	1	PHLDA3	23612	ENSG00000174307	HITS-CLIP	23824327
hsa-miR-16-5p	Common	-2.25	0.00165	498.23	124.83	131.87	-2.13	-2.36	0.23	0.0161	0.0106	1	PHLDB2	90102	ENSG00000144824	pSILAC//Proteomics	18668040
hsa-miR-148b-3p	TCC	-1.32	0.03	736.64	263.88	387.98	-1.57	-1.06	-0.5	0.0278	0.17	1	PHLDB2	90102	ENSG00000144824	PAR-CLIP	26701625
hsa-miR-331-3p	HNBC	-1.6	0.0777	32.84	21.51	7.63	-0.92	-2.28	1.36	0.375	0.0398	1	PHLDB3	653583	ENSG00000176531	CLASH	23622248
hsa-miR-1307-3p	Common	-2.03	0.00315	3552.13	578.23	896.93	-2.06	-1.99	-0.07	0.0143	0.0246	1	PHLPP1	23239	ENSG00000081913	CLASH	23622248
hsa-miR-224-5p	TCC	-2.11	0.0238	436.54	192.74	155.85	-2.3	-1.91	-0.39	0.0326	0.11	1	PHLPP1	23239	ENSG00000081913	Immunoprecipitaion//Luciferase reporter assay//Western blot	23846336
hsa-miR-224-5p	TCC	-2.11	0.0238	436.54	192.74	155.85	-2.3	-1.91	-0.39	0.0326	0.11	1	PHLPP1	23239	ENSG00000081913	Immunofluorescence//Luciferase reporter assay//qRT-PCR//Western blot	26245343
hsa-miR-331-3p	HNBC	-1.6	0.0777	32.84	21.51	7.63	-0.92	-2.28	1.36	0.375	0.0398	1	PHLPP1	23239	ENSG00000081913	Sequencing	20371350
hsa-miR-331-3p	HNBC	-1.6	0.0777	32.84	21.51	7.63	-0.92	-2.28	1.36	0.375	0.0398	1	PHLPP1	23239	ENSG00000081913	Luciferase reporter assay	24825302
hsa-miR-200b-3p	TCC	2.74	0.0709	257.27	2101.04	1084.86	3.44	2.04	1.41	0.0457	0.292	1	PHLPP1	23239	ENSG00000081913	Luciferase reporter assay//Northern blot//qRT-PCR//Western blot	24337069
hsa-miR-363-3p	Common	-2.07	0.00245	525.49	119.13	174.25	-2.14	-2	-0.14	0.0108	0.0246	1	PHLPP2	23035	ENSG00000040199	PAR-CLIP	21572407
hsa-miR-363-3p	Common	-2.07	0.00245	525.49	119.13	174.25	-2.14	-2	-0.14	0.0108	0.0246	1	PHLPP2	23035	ENSG00000040199	PAR-CLIP	20371350
hsa-miR-421	Common	-2.29	0.00503	52	9.86	14.26	-2.49	-2.09	-0.4	0.0123	0.0486	1	PHLPP2	23035	ENSG00000040199	CLASH	23622248
hsa-miR-4433b-3p	TCC	-1.91	0.0219	588.12	65.32	186.36	-2.56	-1.25	-1.31	0.0123	0.264	1	PHLPP2	23035	ENSG00000040199	PAR-CLIP	27292025
hsa-miR-16-5p	Common	-2.25	0.00165	498.23	124.83	131.87	-2.13	-2.36	0.23	0.0161	0.0106	1	PHLPP2	23035	ENSG00000040199	PAR-CLIP	21572407
hsa-miR-25-3p	Common	-2.24	0.00483	9498.57	1110.7	2751.83	-2.33	-2.15	-0.18	0.0161	0.0354	1	PHLPP2	23035	ENSG00000040199	PAR-CLIP	21572407
hsa-miR-25-3p	Common	-2.24	0.00483	9498.57	1110.7	2751.83	-2.33	-2.15	-0.18	0.0161	0.0354	1	PHLPP2	23035	ENSG00000040199	PAR-CLIP	20371350
hsa-miR-769-5p	Common	-2.38	0.00416	72.53	12.35	9.17	-2.34	-2.42	0.08	0.0196	0.0246	1	PHLPP2	23035	ENSG00000040199	CLASH	23622248
hsa-miR-93-5p	Common	-1.8	0.00487	396.14	129.07	116.61	-1.75	-1.85	0.11	0.0234	0.0246	1	PHLPP2	23035	ENSG00000040199	Sequencing	20371350
hsa-miR-93-5p	Common	-1.8	0.00487	396.14	129.07	116.61	-1.75	-1.85	0.11	0.0234	0.0246	1	PHLPP2	23035	ENSG00000040199	HITS-CLIP	22473208
hsa-miR-93-5p	Common	-1.8	0.00487	396.14	129.07	116.61	-1.75	-1.85	0.11	0.0234	0.0246	1	PHLPP2	23035	ENSG00000040199	Luciferase reporter assay	25823655
hsa-miR-224-5p	TCC	-2.11	0.0238	436.54	192.74	155.85	-2.3	-1.91	-0.39	0.0326	0.11	1	PHLPP2	23035	ENSG00000040199	Immunofluorescence//Luciferase reporter assay//qRT-PCR//Western blot	26245343
hsa-miR-24-3p	TCC	-1.59	0.0192	2916.42	619.6	1244.59	-1.85	-1.32	-0.53	0.0218	0.128	1	PHOSPHO2	493911	ENSG00000144362	Microarray	19748357
hsa-miR-181d-5p	Common	-1.86	0.00693	54.74	12.35	14.17	-1.89	-1.83	-0.07	0.0216	0.0398	1	PHOX2B	8929	ENSG00000109132	PAR-CLIP	22012620
hsa-miR-543	TCC	-1.34	0.0433	914.9	268.78	445.74	-1.75	-0.93	-0.82	0.0252	0.29	1	PHOX2B	8929	ENSG00000109132	PAR-CLIP	22012620
hsa-miR-222-3p	TCC	-2.13	0.0143	3278.18	758.66	1155.22	-2.24	-2.02	-0.22	0.0278	0.0713	1	PHRF1	57661	ENSG00000274780	CLASH	23622248
hsa-miR-222-3p	TCC	-2.13	0.0143	3278.18	758.66	1155.22	-2.24	-2.02	-0.22	0.0278	0.0713	1	PHRF1	57661	ENSG00000070047	CLASH	23622248
hsa-miR-25-3p	Common	-2.24	0.00483	9498.57	1110.7	2751.83	-2.33	-2.15	-0.18	0.0161	0.0354	1	PHTF1	10745	ENSG00000116793	CLASH	23622248
hsa-miR-215-5p	TCC	1.94	0.0536	69.79	371.98	195.58	2.4	1.48	0.92	0.0371	0.255	1	PHTF1	10745	ENSG00000116793	Microarray	19074876
hsa-miR-215-5p	TCC	1.94	0.0536	69.79	371.98	195.58	2.4	1.48	0.92	0.0371	0.255	1	PHTF2	57157	ENSG00000006576	Microarray	19074876
hsa-miR-30e-5p	Common	-2.04	0.00212	1874.07	407.52	547.1	-2.11	-1.96	-0.14	0.00915	0.0246	1	PHTF2	57157	ENSG00000006576	HITS-CLIP	22473208
hsa-miR-30e-5p	Common	-2.04	0.00212	1874.07	407.52	547.1	-2.11	-1.96	-0.14	0.00915	0.0246	1	PHTF2	57157	ENSG00000006576	HITS-CLIP	23313552
hsa-miR-30d-5p	TCC	-1.67	0.0107	24944.1	4818.34	9573.11	-1.9	-1.44	-0.46	0.0161	0.0876	1	PHTF2	57157	ENSG00000006576	HITS-CLIP	22473208
hsa-miR-30d-5p	TCC	-1.67	0.0107	24944.1	4818.34	9573.11	-1.9	-1.44	-0.46	0.0161	0.0876	1	PHTF2	57157	ENSG00000006576	HITS-CLIP	23313552
hsa-miR-93-5p	Common	-1.8	0.00487	396.14	129.07	116.61	-1.75	-1.85	0.11	0.0234	0.0246	1	PHTF2	57157	ENSG00000006576	PAR-CLIP	23446348
hsa-miR-93-5p	Common	-1.8	0.00487	396.14	129.07	116.61	-1.75	-1.85	0.11	0.0234	0.0246	1	PHTF2	57157	ENSG00000006576	PAR-CLIP	21572407
hsa-miR-93-5p	Common	-1.8	0.00487	396.14	129.07	116.61	-1.75	-1.85	0.11	0.0234	0.0246	1	PHTF2	57157	ENSG00000006576	PAR-CLIP	20371350
hsa-miR-186-5p	Common	-1.65	0.0074	677.39	258.71	241.67	-1.62	-1.68	0.06	0.0272	0.0341	1	PHTF2	57157	ENSG00000006576	HITS-CLIP	23313552
hsa-miR-16-5p	Common	-2.25	0.00165	498.23	124.83	131.87	-2.13	-2.36	0.23	0.0161	0.0106	1	PHYHIP	9796	ENSG00000168490	PAR-CLIP	23592263
hsa-miR-149-3p	TCC	1.45	0.0259	136.32	307.21	347.66	1.65	1.25	0.4	0.0296	0.134	1	PHYHIP	9796	ENSG00000168490	PAR-CLIP	23592263
hsa-miR-128-3p	TCC	-1.55	0.0257	7175.04	1149.3	3039.92	-1.87	-1.23	-0.64	0.0234	0.168	1	PI4K2A	55361	ENSG00000155252	Microarray	17612493
hsa-miR-1307-3p	Common	-2.03	0.00315	3552.13	578.23	896.93	-2.06	-1.99	-0.07	0.0143	0.0246	1	PI4K2B	55300	ENSG00000038210	HITS-CLIP	23824327
hsa-miR-16-5p	Common	-2.25	0.00165	498.23	124.83	131.87	-2.13	-2.36	0.23	0.0161	0.0106	1	PI4K2B	55300	ENSG00000038210	Sequencing//PAR-CLIP	20371350
hsa-miR-16-5p	Common	-2.25	0.00165	498.23	124.83	131.87	-2.13	-2.36	0.23	0.0161	0.0106	1	PI4K2B	55300	ENSG00000038210	PAR-CLIP	23446348
hsa-miR-16-5p	Common	-2.25	0.00165	498.23	124.83	131.87	-2.13	-2.36	0.23	0.0161	0.0106	1	PI4K2B	55300	ENSG00000038210	PAR-CLIP	21572407
hsa-miR-24-3p	TCC	-1.59	0.0192	2916.42	619.6	1244.59	-1.85	-1.32	-0.53	0.0218	0.128	1	PI4K2B	55300	ENSG00000038210	HITS-CLIP	23824327
hsa-miR-6852-5p	Common	-2.7	0.00509	51.8	5.81	8.15	-2.56	-2.84	0.28	0.0246	0.0246	1	PI4K2B	55300	ENSG00000038210	HITS-CLIP	23824327
hsa-miR-324-3p	TCC	-3.33	0.187	15.05	3.63	1.27	-2.81	-3.85	1.04	0.0457	NA	1	PI4K2B	55300	ENSG00000038210	HITS-CLIP	23313552
hsa-miR-93-5p	Common	-1.8	0.00487	396.14	129.07	116.61	-1.75	-1.85	0.11	0.0234	0.0246	1	PI4KA	5297	ENSG00000241973	CLASH	23622248
hsa-miR-191-5p	Common	-2.25	4.25e-05	7680.62	1606.11	1489.8	-2.11	-2.38	0.26	0.00373	0.000832	1	PI4KB	5298	ENSG00000143393	Sequencing	20371350
hsa-miR-331-3p	HNBC	-1.6	0.0777	32.84	21.51	7.63	-0.92	-2.28	1.36	0.375	0.0398	1	PI4KB	5298	ENSG00000143393	CLASH	23622248
hsa-miR-6852-5p	Common	-2.7	0.00509	51.8	5.81	8.15	-2.56	-2.84	0.28	0.0246	0.0246	1	PIAS2	9063	ENSG00000078043	PAR-CLIP	27292025
hsa-miR-23b-5p	HNBC	-2.42	0.0269	29.71	10.35	1.27	-1.07	-3.77	2.7	0.38	0.0109	1	PIAS2	9063	ENSG00000078043	HITS-CLIP	19536157
hsa-miR-23b-5p	HNBC	-2.42	0.0269	29.71	10.35	1.27	-1.07	-3.77	2.7	0.38	0.0109	1	PIAS2	9063	ENSG00000078043	PAR-CLIP	27292025
hsa-miR-199a-5p	Common	-2.34	0.000566	1255.7	249.18	202.71	-2.37	-2.31	-0.07	0.00492	0.0106	1	PIAS3	10401	ENSG00000131788	Luciferase reporter assay//qRT-PCR//Western blot	28120918
hsa-miR-1307-3p	Common	-2.03	0.00315	3552.13	578.23	896.93	-2.06	-1.99	-0.07	0.0143	0.0246	1	PIAS4	51588	ENSG00000105229	HITS-CLIP	23824327
hsa-miR-185-3p	TCC	-1.68	0.0292	57.14	13.08	20.35	-2.22	-1.14	-1.08	0.0178	0.257	1	PIAS4	51588	ENSG00000105229	PAR-CLIP	24398324
hsa-miR-30e-5p	Common	-2.04	0.00212	1874.07	407.52	547.1	-2.11	-1.96	-0.14	0.00915	0.0246	1	PICALM	8301	ENSG00000073921	HITS-CLIP	22473208
hsa-miR-30e-5p	Common	-2.04	0.00212	1874.07	407.52	547.1	-2.11	-1.96	-0.14	0.00915	0.0246	1	PICALM	8301	ENSG00000073921	PAR-CLIP	21572407
hsa-miR-30d-5p	TCC	-1.67	0.0107	24944.1	4818.34	9573.11	-1.9	-1.44	-0.46	0.0161	0.0876	1	PICALM	8301	ENSG00000073921	HITS-CLIP	22473208
hsa-miR-30d-5p	TCC	-1.67	0.0107	24944.1	4818.34	9573.11	-1.9	-1.44	-0.46	0.0161	0.0876	1	PICALM	8301	ENSG00000073921	PAR-CLIP	21572407
hsa-miR-215-5p	TCC	1.94	0.0536	69.79	371.98	195.58	2.4	1.48	0.92	0.0371	0.255	1	PIF1	80119	ENSG00000140451	Microarray	19074876
hsa-miR-532-5p	TCC	-1.79	0.0107	839.52	269.7	363.77	-1.91	-1.67	-0.24	0.0218	0.065	1	PIGG	54872	ENSG00000174227	HITS-CLIP	19536157
hsa-miR-130b-5p	TCC	-1.41	0.0338	153.36	53.03	87.76	-1.73	-1.09	-0.64	0.0272	0.2	1	PIGG	54872	ENSG00000174227	HITS-CLIP	19536157
hsa-miR-186-5p	Common	-1.65	0.0074	677.39	258.71	241.67	-1.62	-1.68	0.06	0.0272	0.0341	1	PIGG	54872	ENSG00000174227	Sequencing	20371350
hsa-let-7b-5p	TCC	-1.6	0.0295	26455.6	5396.61	11296.1	-1.85	-1.35	-0.5	0.0304	0.152	1	PIGG	54872	ENSG00000174227	CLASH	23622248
hsa-miR-324-3p	TCC	-3.33	0.187	15.05	3.63	1.27	-2.81	-3.85	1.04	0.0457	NA	1	PIGG	54872	ENSG00000174227	HITS-CLIP	23824327
hsa-miR-3934-5p	TCC	1.85	0.0142	9.18	55.62	17.44	2.7	1	1.69	0.00517	0.38	1	PIGG	54872	ENSG00000174227	HITS-CLIP	23824327
hsa-miR-215-5p	TCC	1.94	0.0536	69.79	371.98	195.58	2.4	1.48	0.92	0.0371	0.255	1	PIGM	93183	ENSG00000143315	Microarray	19074876
hsa-miR-5010-3p	Common	-2.45	0.00498	27.43	5.08	4.07	-2.26	-2.64	0.39	0.024	0.0246	1	PIGM	93183	ENSG00000143315	PAR-CLIP	22100165
hsa-miR-324-3p	TCC	-3.33	0.187	15.05	3.63	1.27	-2.81	-3.85	1.04	0.0457	NA	1	PIGM	93183	ENSG00000143315	HITS-CLIP	23824327
hsa-miR-23a-3p	HNBC	-2.03	0.00513	359.91	155.96	76.4	-1.6	-2.46	0.86	0.0706	0.00865	1	PIGM	93183	ENSG00000143315	PAR-CLIP	22012620
hsa-miR-3934-5p	TCC	1.85	0.0142	9.18	55.62	17.44	2.7	1	1.69	0.00517	0.38	1	PIGO	84720	ENSG00000165282	HITS-CLIP	23824327
hsa-miR-93-5p	Common	-1.8	0.00487	396.14	129.07	116.61	-1.75	-1.85	0.11	0.0234	0.0246	1	PIGO	84720	ENSG00000165282	HITS-CLIP	22473208
hsa-miR-224-5p	TCC	-2.11	0.0238	436.54	192.74	155.85	-2.3	-1.91	-0.39	0.0326	0.11	1	PIGO	84720	ENSG00000165282	HITS-CLIP	23313552
hsa-miR-4433b-3p	TCC	-1.91	0.0219	588.12	65.32	186.36	-2.56	-1.25	-1.31	0.0123	0.264	1	PIGP	51227	ENSG00000185808	PAR-CLIP	20371350
hsa-miR-134-5p	TCC	-1.45	0.0443	454.83	93.78	239.76	-1.94	-0.95	-1	0.0234	0.321	1	PIGP	51227	ENSG00000185808	PAR-CLIP	20371350
hsa-miR-5010-3p	Common	-2.45	0.00498	27.43	5.08	4.07	-2.26	-2.64	0.39	0.024	0.0246	1	PIGP	51227	ENSG00000185808	PAR-CLIP	23446348
hsa-miR-222-3p	TCC	-2.13	0.0143	3278.18	758.66	1155.22	-2.24	-2.02	-0.22	0.0278	0.0713	1	PIGQ	9091	ENSG00000007541	CLASH	23622248
hsa-miR-24-3p	TCC	-1.59	0.0192	2916.42	619.6	1244.59	-1.85	-1.32	-0.53	0.0218	0.128	1	PIGR	5284	ENSG00000162896	HITS-CLIP	23824327
hsa-miR-1827	TCC	2.18	0.00113	24.63	144.23	40.7	3.16	1.2	1.95	0.000504	0.222	1	PIGR	5284	ENSG00000162896	HITS-CLIP	23313552
hsa-miR-1910-3p	TCC	2.6	0.0107	2.29	23.28	12.72	2.93	2.26	0.67	0.0161	0.0876	1	PIGR	5284	ENSG00000162896	HITS-CLIP	23313552
hsa-miR-149-3p	TCC	1.45	0.0259	136.32	307.21	347.66	1.65	1.25	0.4	0.0296	0.134	1	PIGR	5284	ENSG00000162896	HITS-CLIP	23313552
hsa-miR-941	HNBC	-1.85	0.0288	732.13	134.53	188.54	-1.54	-2.15	0.61	0.122	0.0368	1	PIGS	94005	ENSG00000087111	CLASH	23622248
hsa-miR-331-3p	HNBC	-1.6	0.0777	32.84	21.51	7.63	-0.92	-2.28	1.36	0.375	0.0398	1	PIGS	94005	ENSG00000087111	CLASH	23622248
hsa-let-7b-5p	TCC	-1.6	0.0295	26455.6	5396.61	11296.1	-1.85	-1.35	-0.5	0.0304	0.152	1	PIGU	128869	ENSG00000101464	Proteomics	18668040
hsa-miR-1827	TCC	2.18	0.00113	24.63	144.23	40.7	3.16	1.2	1.95	0.000504	0.222	1	PIGW	284098	ENSG00000275600	PAR-CLIP	26701625
hsa-miR-1827	TCC	2.18	0.00113	24.63	144.23	40.7	3.16	1.2	1.95	0.000504	0.222	1	PIGW	284098	ENSG00000277161	PAR-CLIP	26701625
hsa-miR-200a-3p	TCC	2.73	0.0366	68.42	535.12	221.05	3.48	1.98	1.5	0.0241	0.248	1	PIGW	284098	ENSG00000275600	PAR-CLIP	21572407
hsa-miR-200a-3p	TCC	2.73	0.0366	68.42	535.12	221.05	3.48	1.98	1.5	0.0241	0.248	1	PIGW	284098	ENSG00000277161	PAR-CLIP	21572407
hsa-miR-215-5p	TCC	1.94	0.0536	69.79	371.98	195.58	2.4	1.48	0.92	0.0371	0.255	1	PIGX	54965	ENSG00000163964	Microarray	19074876
hsa-let-7b-5p	TCC	-1.6	0.0295	26455.6	5396.61	11296.1	-1.85	-1.35	-0.5	0.0304	0.152	1	PIH1D1	55011	ENSG00000104872	Proteomics	18668040
hsa-let-7i-5p	TCC	-1.73	0.0115	15832.5	4711.68	5438.27	-1.84	-1.61	-0.23	0.0234	0.0655	1	PIK3C2A	5286	ENSG00000011405	CLASH	23622248
hsa-miR-4454	TCC	2.47	0.00228	15.24	139.7	44.52	2.9	2.04	0.87	0.00373	0.0655	1	PIK3C2A	5286	ENSG00000011405	HITS-CLIP	23824327
hsa-miR-3934-5p	TCC	1.85	0.0142	9.18	55.62	17.44	2.7	1	1.69	0.00517	0.38	1	PIK3C2A	5286	ENSG00000011405	HITS-CLIP	23824327
hsa-miR-30e-5p	Common	-2.04	0.00212	1874.07	407.52	547.1	-2.11	-1.96	-0.14	0.00915	0.0246	1	PIK3C2B	5287	ENSG00000133056	HITS-CLIP	22473208
hsa-miR-30e-5p	Common	-2.04	0.00212	1874.07	407.52	547.1	-2.11	-1.96	-0.14	0.00915	0.0246	1	PIK3C2B	5287	ENSG00000133056	PAR-CLIP	23592263
hsa-miR-30d-5p	TCC	-1.67	0.0107	24944.1	4818.34	9573.11	-1.9	-1.44	-0.46	0.0161	0.0876	1	PIK3C2B	5287	ENSG00000133056	HITS-CLIP	22473208
hsa-miR-30d-5p	TCC	-1.67	0.0107	24944.1	4818.34	9573.11	-1.9	-1.44	-0.46	0.0161	0.0876	1	PIK3C2B	5287	ENSG00000133056	PAR-CLIP	23592263
hsa-miR-128-3p	TCC	-1.55	0.0257	7175.04	1149.3	3039.92	-1.87	-1.23	-0.64	0.0234	0.168	1	PIK3C2B	5287	ENSG00000133056	Microarray	17612493
hsa-miR-130b-5p	TCC	-1.41	0.0338	153.36	53.03	87.76	-1.73	-1.09	-0.64	0.0272	0.2	1	PIK3C2B	5287	ENSG00000133056	PAR-CLIP	23592263
hsa-miR-148b-3p	TCC	-1.32	0.03	736.64	263.88	387.98	-1.57	-1.06	-0.5	0.0278	0.17	1	PIK3CA	5290	ENSG00000121879	Western blot	23238785
hsa-miR-148b-3p	TCC	-1.32	0.03	736.64	263.88	387.98	-1.57	-1.06	-0.5	0.0278	0.17	1	PIK3CA	5290	ENSG00000121879	Luciferase reporter assay	23233531
hsa-miR-130b-5p	TCC	-1.41	0.0338	153.36	53.03	87.76	-1.73	-1.09	-0.64	0.0272	0.2	1	PIK3CB	5291	ENSG00000051382	HITS-CLIP	27418678
hsa-miR-199a-5p	Common	-2.34	0.000566	1255.7	249.18	202.71	-2.37	-2.31	-0.07	0.00492	0.0106	1	PIK3CD	5293	ENSG00000171608	Luciferase reporter assay//qRT-PCR	27842518
hsa-miR-363-3p	Common	-2.07	0.00245	525.49	119.13	174.25	-2.14	-2	-0.14	0.0108	0.0246	1	PIK3CD	5293	ENSG00000171608	PAR-CLIP	26701625
hsa-miR-25-3p	Common	-2.24	0.00483	9498.57	1110.7	2751.83	-2.33	-2.15	-0.18	0.0161	0.0354	1	PIK3CD	5293	ENSG00000171608	PAR-CLIP	26701625
hsa-miR-5685	HNBC	2.72	0.0233	2.62	16.17	35.61	2.15	3.28	-1.13	0.142	0.0246	1	PIK3CD	5293	ENSG00000171608	PAR-CLIP	27292025
hsa-miR-127-3p	Common	-1.87	0.00743	1663.04	298.16	425.04	-1.9	-1.84	-0.06	0.0234	0.0398	1	PIK3CG	5294	ENSG00000105851	ELISA//qRT-PCR	25347932
hsa-miR-148b-3p	TCC	-1.32	0.03	736.64	263.88	387.98	-1.57	-1.06	-0.5	0.0278	0.17	1	PIK3CG	5294	ENSG00000105851	Microarray	17612493
hsa-miR-221-3p	Common	-2.66	9.46e-06	1190.72	178.51	198.35	-2.62	-2.69	0.08	0.00122	0.000507	1	PIK3R1	5295	ENSG00000145675	Western blot//Luciferase activity assay	20505758
hsa-miR-221-3p	Common	-2.66	9.46e-06	1190.72	178.51	198.35	-2.62	-2.69	0.08	0.00122	0.000507	1	PIK3R1	5295	ENSG00000145675	Western blot	24147037
hsa-miR-221-3p	Common	-2.66	9.46e-06	1190.72	178.51	198.35	-2.62	-2.69	0.08	0.00122	0.000507	1	PIK3R1	5295	ENSG00000145675	Microarray//Next Generation Sequencing (NGS)//qRT-PCR	25236949
hsa-miR-16-5p	Common	-2.25	0.00165	498.23	124.83	131.87	-2.13	-2.36	0.23	0.0161	0.0106	1	PIK3R1	5295	ENSG00000145675	PAR-CLIP	23446348
hsa-miR-16-5p	Common	-2.25	0.00165	498.23	124.83	131.87	-2.13	-2.36	0.23	0.0161	0.0106	1	PIK3R1	5295	ENSG00000145675	PAR-CLIP//HITS-CLIP	21572407
hsa-miR-16-5p	Common	-2.25	0.00165	498.23	124.83	131.87	-2.13	-2.36	0.23	0.0161	0.0106	1	PIK3R1	5295	ENSG00000145675	HITS-CLIP	23824327
hsa-miR-16-5p	Common	-2.25	0.00165	498.23	124.83	131.87	-2.13	-2.36	0.23	0.0161	0.0106	1	PIK3R1	5295	ENSG00000145675	HITS-CLIP	23313552
hsa-miR-128-3p	TCC	-1.55	0.0257	7175.04	1149.3	3039.92	-1.87	-1.23	-0.64	0.0234	0.168	1	PIK3R1	5295	ENSG00000145675	Chromatin immunoprecipitation//Immunoblot//Luciferase reporter assay//Microarray//qRT-PCR	27893811
hsa-miR-6852-5p	Common	-2.7	0.00509	51.8	5.81	8.15	-2.56	-2.84	0.28	0.0246	0.0246	1	PIK3R1	5295	ENSG00000145675	PAR-CLIP	23446348
hsa-miR-6852-5p	Common	-2.7	0.00509	51.8	5.81	8.15	-2.56	-2.84	0.28	0.0246	0.0246	1	PIK3R1	5295	ENSG00000145675	PAR-CLIP//HITS-CLIP	21572407
hsa-miR-23a-3p	HNBC	-2.03	0.00513	359.91	155.96	76.4	-1.6	-2.46	0.86	0.0706	0.00865	1	PIK3R1	5295	ENSG00000145675	PAR-CLIP	26701625
hsa-miR-30d-5p	TCC	-1.67	0.0107	24944.1	4818.34	9573.11	-1.9	-1.44	-0.46	0.0161	0.0876	1	PIK3R2	5296	ENSG00000105647	LacZ reporter assay	27165190
hsa-miR-93-5p	Common	-1.8	0.00487	396.14	129.07	116.61	-1.75	-1.85	0.11	0.0234	0.0246	1	PIK3R2	5296	ENSG00000105647	CLASH	23622248
hsa-miR-148b-3p	TCC	-1.32	0.03	736.64	263.88	387.98	-1.57	-1.06	-0.5	0.0278	0.17	1	PIK3R3	8503	ENSG00000117461	Western blot//Luciferase reporter assay//	24632606
hsa-miR-331-3p	HNBC	-1.6	0.0777	32.84	21.51	7.63	-0.92	-2.28	1.36	0.375	0.0398	1	PIK3R3	8503	ENSG00000117461	CLASH	23622248
hsa-miR-330-3p	Common	-1.97	0.0012	420.75	68.28	126.42	-2.29	-1.64	-0.65	0.0028	0.0427	1	PIK3R4	30849	ENSG00000196455	CLASH	23622248
hsa-miR-328-3p	TCC	-1.17	0.0601	2032.52	621.09	1213.42	-1.51	-0.83	-0.68	0.035	0.311	1	PIKFYVE	200576	ENSG00000115020	CLASH	23622248
hsa-miR-324-3p	TCC	-3.33	0.187	15.05	3.63	1.27	-2.81	-3.85	1.04	0.0457	NA	1	PIKFYVE	200576	ENSG00000115020	CLASH	23622248
hsa-miR-16-5p	Common	-2.25	0.00165	498.23	124.83	131.87	-2.13	-2.36	0.23	0.0161	0.0106	1	PIM1	5292	ENSG00000137193	Luciferase reporter assay	22970245
hsa-miR-16-5p	Common	-2.25	0.00165	498.23	124.83	131.87	-2.13	-2.36	0.23	0.0161	0.0106	1	PIM1	5292	ENSG00000137193	PAR-CLIP	23446348
hsa-miR-215-5p	TCC	1.94	0.0536	69.79	371.98	195.58	2.4	1.48	0.92	0.0371	0.255	1	PIM1	5292	ENSG00000137193	Microarray	19074876
hsa-miR-24-3p	TCC	-1.59	0.0192	2916.42	619.6	1244.59	-1.85	-1.32	-0.53	0.0218	0.128	1	PIM2	11040	ENSG00000102096	Sequencing	20371350
hsa-miR-1827	TCC	2.18	0.00113	24.63	144.23	40.7	3.16	1.2	1.95	0.000504	0.222	1	PIM3	415116	ENSG00000198355	PAR-CLIP	23592263
hsa-miR-1827	TCC	2.18	0.00113	24.63	144.23	40.7	3.16	1.2	1.95	0.000504	0.222	1	PIM3	415116	ENSG00000198355	PAR-CLIP	26701625
hsa-miR-1910-3p	TCC	2.6	0.0107	2.29	23.28	12.72	2.93	2.26	0.67	0.0161	0.0876	1	PIM3	415116	ENSG00000198355	PAR-CLIP	23592263
hsa-miR-1910-3p	TCC	2.6	0.0107	2.29	23.28	12.72	2.93	2.26	0.67	0.0161	0.0876	1	PIM3	415116	ENSG00000198355	PAR-CLIP	26701625
hsa-miR-151a-3p	TCC	-2.01	0.00795	22146.4	2240.39	9010.37	-2.41	-1.6	-0.81	0.00915	0.11	1	PIM3	415116	ENSG00000198355	CLASH	23622248
hsa-miR-185-3p	TCC	-1.68	0.0292	57.14	13.08	20.35	-2.22	-1.14	-1.08	0.0178	0.257	1	PIM3	415116	ENSG00000198355	PAR-CLIP	23592263
hsa-miR-199a-5p	Common	-2.34	0.000566	1255.7	249.18	202.71	-2.37	-2.31	-0.07	0.00492	0.0106	1	PIN1	5300	ENSG00000127445	PAR-CLIP	23592263
hsa-miR-200b-3p	TCC	2.74	0.0709	257.27	2101.04	1084.86	3.44	2.04	1.41	0.0457	0.292	1	PIN1	5300	ENSG00000127445	Luciferase reporter assay	24072701
hsa-miR-331-3p	HNBC	-1.6	0.0777	32.84	21.51	7.63	-0.92	-2.28	1.36	0.375	0.0398	1	PINX1	54984	ENSG00000258724	CLASH	23622248
hsa-miR-331-3p	HNBC	-1.6	0.0777	32.84	21.51	7.63	-0.92	-2.28	1.36	0.375	0.0398	1	PINX1	54984	ENSG00000254093	CLASH	23622248
hsa-miR-331-3p	HNBC	-1.6	0.0777	32.84	21.51	7.63	-0.92	-2.28	1.36	0.375	0.0398	1	PINX1	54984	ENSG00000284764	CLASH	23622248
hsa-miR-425-5p	TCC	-1.71	0.0099	1194.53	277.49	405.42	-1.78	-1.63	-0.15	0.0234	0.0553	1	PIP4K2A	5305	ENSG00000150867	Sequencing	20371350
hsa-miR-93-5p	Common	-1.8	0.00487	396.14	129.07	116.61	-1.75	-1.85	0.11	0.0234	0.0246	1	PIP4K2A	5305	ENSG00000150867	HITS-CLIP	22473208
hsa-miR-16-5p	Common	-2.25	0.00165	498.23	124.83	131.87	-2.13	-2.36	0.23	0.0161	0.0106	1	PIP4K2B	8396	ENSG00000277292	CLASH	23622248
hsa-miR-16-5p	Common	-2.25	0.00165	498.23	124.83	131.87	-2.13	-2.36	0.23	0.0161	0.0106	1	PIP4K2B	8396	ENSG00000276293	CLASH	23622248
hsa-miR-186-5p	Common	-1.65	0.0074	677.39	258.71	241.67	-1.62	-1.68	0.06	0.0272	0.0341	1	PIP4K2B	8396	ENSG00000277292	Sequencing	20371350
hsa-miR-186-5p	Common	-1.65	0.0074	677.39	258.71	241.67	-1.62	-1.68	0.06	0.0272	0.0341	1	PIP4K2B	8396	ENSG00000276293	Sequencing	20371350
hsa-miR-215-5p	TCC	1.94	0.0536	69.79	371.98	195.58	2.4	1.48	0.92	0.0371	0.255	1	PIP4K2B	8396	ENSG00000277292	Microarray	19074876
hsa-miR-215-5p	TCC	1.94	0.0536	69.79	371.98	195.58	2.4	1.48	0.92	0.0371	0.255	1	PIP4K2B	8396	ENSG00000276293	Microarray	19074876
hsa-miR-93-5p	Common	-1.8	0.00487	396.14	129.07	116.61	-1.75	-1.85	0.11	0.0234	0.0246	1	PIP4K2C	79837	ENSG00000166908	HITS-CLIP	22473208
hsa-miR-142-5p	TCC	-1.51	0.0213	1812.36	584.04	728.01	-1.74	-1.28	-0.46	0.0246	0.128	1	PIP4K2C	79837	ENSG00000166908	PAR-CLIP	21572407
hsa-miR-451b	TCC	-1.56	0.0433	15781.8	4883.72	9914.22	-1.79	-1.32	-0.46	0.0435	0.168	1	PIP4K2C	79837	ENSG00000166908	PAR-CLIP	26701625
hsa-miR-16-5p	Common	-2.25	0.00165	498.23	124.83	131.87	-2.13	-2.36	0.23	0.0161	0.0106	1	PIP4P1	90809	ENSG00000165782	Sequencing	20371350
hsa-miR-16-5p	Common	-2.25	0.00165	498.23	124.83	131.87	-2.13	-2.36	0.23	0.0161	0.0106	1	PIP4P1	90809	ENSG00000165782	HITS-CLIP	22473208
hsa-let-7b-5p	TCC	-1.6	0.0295	26455.6	5396.61	11296.1	-1.85	-1.35	-0.5	0.0304	0.152	1	PIP4P1	90809	ENSG00000165782	CLASH	23622248
hsa-miR-342-3p	HNBC	-1.28	0.061	127.99	78.45	44.82	-0.92	-1.63	0.7	0.257	0.0431	1	PIP4P2	55529	ENSG00000155099	HITS-CLIP	23824327
hsa-miR-222-3p	TCC	-2.13	0.0143	3278.18	758.66	1155.22	-2.24	-2.02	-0.22	0.0278	0.0713	1	PIP5K1A	8394	ENSG00000143398	CLASH	23622248
hsa-miR-363-3p	Common	-2.07	0.00245	525.49	119.13	174.25	-2.14	-2	-0.14	0.0108	0.0246	1	PIP5K1C	23396	ENSG00000186111	PAR-CLIP	21572407
hsa-miR-25-3p	Common	-2.24	0.00483	9498.57	1110.7	2751.83	-2.33	-2.15	-0.18	0.0161	0.0354	1	PIP5K1C	23396	ENSG00000186111	PAR-CLIP	21572407
hsa-miR-191-5p	Common	-2.25	4.25e-05	7680.62	1606.11	1489.8	-2.11	-2.38	0.26	0.00373	0.000832	1	PISD	23761	ENSG00000241878	PAR-CLIP	26701625
hsa-miR-16-5p	Common	-2.25	0.00165	498.23	124.83	131.87	-2.13	-2.36	0.23	0.0161	0.0106	1	PISD	23761	ENSG00000241878	pSILAC	18668040
hsa-miR-16-5p	Common	-2.25	0.00165	498.23	124.83	131.87	-2.13	-2.36	0.23	0.0161	0.0106	1	PISD	23761	ENSG00000241878	PAR-CLIP	23592263
hsa-miR-16-5p	Common	-2.25	0.00165	498.23	124.83	131.87	-2.13	-2.36	0.23	0.0161	0.0106	1	PISD	23761	ENSG00000241878	PAR-CLIP	24398324
hsa-miR-16-5p	Common	-2.25	0.00165	498.23	124.83	131.87	-2.13	-2.36	0.23	0.0161	0.0106	1	PISD	23761	ENSG00000241878	PAR-CLIP	23446348
hsa-miR-16-5p	Common	-2.25	0.00165	498.23	124.83	131.87	-2.13	-2.36	0.23	0.0161	0.0106	1	PISD	23761	ENSG00000241878	PAR-CLIP	21572407
hsa-miR-16-5p	Common	-2.25	0.00165	498.23	124.83	131.87	-2.13	-2.36	0.23	0.0161	0.0106	1	PISD	23761	ENSG00000241878	PAR-CLIP	20371350
hsa-miR-16-5p	Common	-2.25	0.00165	498.23	124.83	131.87	-2.13	-2.36	0.23	0.0161	0.0106	1	PISD	23761	ENSG00000241878	PAR-CLIP	26701625
hsa-miR-451b	TCC	-1.56	0.0433	15781.8	4883.72	9914.22	-1.79	-1.32	-0.46	0.0435	0.168	1	PISD	23761	ENSG00000241878	PAR-CLIP	23592263
hsa-miR-451b	TCC	-1.56	0.0433	15781.8	4883.72	9914.22	-1.79	-1.32	-0.46	0.0435	0.168	1	PISD	23761	ENSG00000241878	PAR-CLIP	24398324
hsa-miR-451b	TCC	-1.56	0.0433	15781.8	4883.72	9914.22	-1.79	-1.32	-0.46	0.0435	0.168	1	PISD	23761	ENSG00000241878	PAR-CLIP	23446348
hsa-miR-451b	TCC	-1.56	0.0433	15781.8	4883.72	9914.22	-1.79	-1.32	-0.46	0.0435	0.168	1	PISD	23761	ENSG00000241878	PAR-CLIP	21572407
hsa-miR-451b	TCC	-1.56	0.0433	15781.8	4883.72	9914.22	-1.79	-1.32	-0.46	0.0435	0.168	1	PISD	23761	ENSG00000241878	PAR-CLIP	20371350
hsa-miR-451b	TCC	-1.56	0.0433	15781.8	4883.72	9914.22	-1.79	-1.32	-0.46	0.0435	0.168	1	PISD	23761	ENSG00000241878	PAR-CLIP	26701625
hsa-miR-505-3p	HNBC	-1.6	0.0775	35.39	16.71	8.9	-1.05	-2.14	1.09	0.306	0.0486	1	PISD	23761	ENSG00000241878	PAR-CLIP	24398324
hsa-miR-3934-5p	TCC	1.85	0.0142	9.18	55.62	17.44	2.7	1	1.69	0.00517	0.38	1	PISD	23761	ENSG00000241878	PAR-CLIP	23592263
hsa-miR-3934-5p	TCC	1.85	0.0142	9.18	55.62	17.44	2.7	1	1.69	0.00517	0.38	1	PISD	23761	ENSG00000241878	PAR-CLIP	24398324
hsa-miR-3934-5p	TCC	1.85	0.0142	9.18	55.62	17.44	2.7	1	1.69	0.00517	0.38	1	PISD	23761	ENSG00000241878	PAR-CLIP	23446348
hsa-miR-3934-5p	TCC	1.85	0.0142	9.18	55.62	17.44	2.7	1	1.69	0.00517	0.38	1	PISD	23761	ENSG00000241878	PAR-CLIP	21572407
hsa-miR-3934-5p	TCC	1.85	0.0142	9.18	55.62	17.44	2.7	1	1.69	0.00517	0.38	1	PISD	23761	ENSG00000241878	PAR-CLIP	20371350
hsa-miR-3934-5p	TCC	1.85	0.0142	9.18	55.62	17.44	2.7	1	1.69	0.00517	0.38	1	PISD	23761	ENSG00000241878	PAR-CLIP	26701625
hsa-miR-2278	HNBC	2.39	0.0166	5.24	16.17	40.32	1.77	3.01	-1.25	0.155	0.0152	1	PISD	23761	ENSG00000241878	PAR-CLIP	26701625
hsa-miR-128-3p	TCC	-1.55	0.0257	7175.04	1149.3	3039.92	-1.87	-1.23	-0.64	0.0234	0.168	1	PITHD1	57095	ENSG00000057757	PAR-CLIP	23592263
hsa-miR-128-3p	TCC	-1.55	0.0257	7175.04	1149.3	3039.92	-1.87	-1.23	-0.64	0.0234	0.168	1	PITHD1	57095	ENSG00000057757	PAR-CLIP	21572407
hsa-miR-128-3p	TCC	-1.55	0.0257	7175.04	1149.3	3039.92	-1.87	-1.23	-0.64	0.0234	0.168	1	PITHD1	57095	ENSG00000057757	PAR-CLIP	20371350
hsa-miR-128-3p	TCC	-1.55	0.0257	7175.04	1149.3	3039.92	-1.87	-1.23	-0.64	0.0234	0.168	1	PITHD1	57095	ENSG00000057757	PAR-CLIP	26701625
hsa-let-7b-5p	TCC	-1.6	0.0295	26455.6	5396.61	11296.1	-1.85	-1.35	-0.5	0.0304	0.152	1	PITHD1	57095	ENSG00000057757	Proteomics	18668040
hsa-miR-93-5p	Common	-1.8	0.00487	396.14	129.07	116.61	-1.75	-1.85	0.11	0.0234	0.0246	1	PITPNA	5306	ENSG00000174238	PAR-CLIP	23592263
hsa-miR-331-3p	HNBC	-1.6	0.0777	32.84	21.51	7.63	-0.92	-2.28	1.36	0.375	0.0398	1	PITPNA	5306	ENSG00000174238	CLASH	23622248
hsa-miR-149-3p	TCC	1.45	0.0259	136.32	307.21	347.66	1.65	1.25	0.4	0.0296	0.134	1	PITPNA	5306	ENSG00000174238	PAR-CLIP	23592263
hsa-miR-140-3p	TCC	-1.73	0.0236	1609.72	274.59	616.85	-1.97	-1.48	-0.49	0.0278	0.128	1	PITPNB	23760	ENSG00000180957	Sequencing	20371350
hsa-miR-215-5p	TCC	1.94	0.0536	69.79	371.98	195.58	2.4	1.48	0.92	0.0371	0.255	1	PITPNB	23760	ENSG00000180957	Microarray	19074876
hsa-miR-140-3p	TCC	-1.73	0.0236	1609.72	274.59	616.85	-1.97	-1.48	-0.49	0.0278	0.128	1	PITPNC1	26207	ENSG00000154217	PAR-CLIP	21572407
hsa-miR-221-3p	Common	-2.66	9.46e-06	1190.72	178.51	198.35	-2.62	-2.69	0.08	0.00122	0.000507	1	PITPNM1	9600	ENSG00000110697	CLASH	23622248
hsa-miR-324-3p	TCC	-3.33	0.187	15.05	3.63	1.27	-2.81	-3.85	1.04	0.0457	NA	1	PITPNM2	57605	ENSG00000090975	CLASH	23622248
hsa-miR-4433b-5p	Common	-2.21	0.00121	422.05	103.48	128.47	-2.36	-2.06	-0.3	0.00492	0.0246	1	PITPNM3	83394	ENSG00000091622	PAR-CLIP	23592263
hsa-miR-130b-5p	TCC	-1.41	0.0338	153.36	53.03	87.76	-1.73	-1.09	-0.64	0.0272	0.2	1	PITPNM3	83394	ENSG00000091622	HITS-CLIP	23824327
hsa-miR-339-3p	TCC	-1.52	0.0306	79.37	21.79	33.07	-1.75	-1.29	-0.46	0.0318	0.152	1	PITPNM3	83394	ENSG00000091622	PAR-CLIP	22291592
hsa-miR-331-3p	HNBC	-1.6	0.0777	32.84	21.51	7.63	-0.92	-2.28	1.36	0.375	0.0398	1	PITX1	5307	ENSG00000069011	CLASH	23622248
hsa-miR-221-5p	TCC	-2.07	0.0236	52.43	17.03	30.52	-2.33	-1.81	-0.52	0.0278	0.128	1	PIWIL1	9271	ENSG00000275051	HITS-CLIP	23824327
hsa-miR-221-5p	TCC	-2.07	0.0236	52.43	17.03	30.52	-2.33	-1.81	-0.52	0.0278	0.128	1	PIWIL1	9271	ENSG00000125207	HITS-CLIP	23824327
hsa-miR-222-3p	TCC	-2.13	0.0143	3278.18	758.66	1155.22	-2.24	-2.02	-0.22	0.0278	0.0713	1	PIWIL1	9271	ENSG00000275051	HITS-CLIP	23824327
hsa-miR-222-3p	TCC	-2.13	0.0143	3278.18	758.66	1155.22	-2.24	-2.02	-0.22	0.0278	0.0713	1	PIWIL1	9271	ENSG00000125207	HITS-CLIP	23824327
hsa-miR-93-5p	Common	-1.8	0.00487	396.14	129.07	116.61	-1.75	-1.85	0.11	0.0234	0.0246	1	PIWIL2	55124	ENSG00000197181	HITS-CLIP	24906430
hsa-miR-93-5p	Common	-1.8	0.00487	396.14	129.07	116.61	-1.75	-1.85	0.11	0.0234	0.0246	1	PIWIL2	55124	ENSG00000197181	HITS-CLIP	23824327
hsa-miR-93-5p	Common	-1.8	0.00487	396.14	129.07	116.61	-1.75	-1.85	0.11	0.0234	0.0246	1	PIWIL2	55124	ENSG00000197181	HITS-CLIP	23313552
hsa-miR-93-5p	Common	-1.8	0.00487	396.14	129.07	116.61	-1.75	-1.85	0.11	0.0234	0.0246	1	PIWIL2	55124	ENSG00000197181	HITS-CLIP	27418678
hsa-miR-93-5p	Common	-1.8	0.00487	396.14	129.07	116.61	-1.75	-1.85	0.11	0.0234	0.0246	1	PIWIL2	55124	ENSG00000197181	HITS-CLIP	28735896
hsa-miR-505-3p	HNBC	-1.6	0.0775	35.39	16.71	8.9	-1.05	-2.14	1.09	0.306	0.0486	1	PJA2	9867	ENSG00000198961	CLASH	23622248
hsa-miR-149-3p	TCC	1.45	0.0259	136.32	307.21	347.66	1.65	1.25	0.4	0.0296	0.134	1	PJVK	494513	ENSG00000204311	HITS-CLIP	23313552
hsa-miR-128-3p	TCC	-1.55	0.0257	7175.04	1149.3	3039.92	-1.87	-1.23	-0.64	0.0234	0.168	1	PKD1	5310	ENSG00000008710	HITS-CLIP	22927820
hsa-miR-548ap-5p	TCC	-2.68	0.036	24.9	1.94	4.36	-3.32	-2.03	-1.29	0.0278	0.211	1	PKD1	5310	ENSG00000008710	PAR-CLIP	26701625
hsa-miR-548j-5p	TCC	-2.65	0.0563	19.66	1.29	4.36	-3.41	-1.89	-1.52	0.0349	0.288	1	PKD1	5310	ENSG00000008710	PAR-CLIP	26701625
hsa-miR-451a	TCC	-1.54	0.0433	16998.4	5032.63	10824.2	-1.77	-1.31	-0.46	0.0435	0.168	1	PKD1	5310	ENSG00000008710	qRT-PCR	23294929
hsa-miR-429	TCC	2.77	0.0283	13.11	133.56	68.25	3.56	1.97	1.59	0.0189	0.233	1	PKD1	5310	ENSG00000008710	PAR-CLIP	26701625
hsa-miR-200b-3p	TCC	2.74	0.0709	257.27	2101.04	1084.86	3.44	2.04	1.41	0.0457	0.292	1	PKD1	5310	ENSG00000008710	PAR-CLIP	26701625
hsa-miR-93-5p	Common	-1.8	0.00487	396.14	129.07	116.61	-1.75	-1.85	0.11	0.0234	0.0246	1	PKD2	5311	ENSG00000118762	Sequencing	20371350
hsa-miR-25-3p	Common	-2.24	0.00483	9498.57	1110.7	2751.83	-2.33	-2.15	-0.18	0.0161	0.0354	1	PKDCC	91461	ENSG00000162878	CLASH	23622248
hsa-miR-335-3p	TCC	-1.98	0.0197	218.9	53.78	41.76	-1.97	-1.99	0.02	0.0439	0.0655	1	PKHD1	5314	ENSG00000170927	HITS-CLIP	23824327
hsa-miR-335-3p	TCC	-1.98	0.0197	218.9	53.78	41.76	-1.97	-1.99	0.02	0.0439	0.0655	1	PKHD1	5314	ENSG00000170927	HITS-CLIP	27418678
hsa-miR-139-3p	TCC	-1.28	0.0551	289.68	61.75	148.82	-1.72	-0.83	-0.89	0.0278	0.352	1	PKIA	5569	ENSG00000171033	HITS-CLIP	19536157
hsa-miR-331-3p	HNBC	-1.6	0.0777	32.84	21.51	7.63	-0.92	-2.28	1.36	0.375	0.0398	1	PKIG	11142	ENSG00000168734	CLASH	23622248
hsa-miR-221-3p	Common	-2.66	9.46e-06	1190.72	178.51	198.35	-2.62	-2.69	0.08	0.00122	0.000507	1	PKM	5315	ENSG00000067225	CLASH	23622248
hsa-miR-330-3p	Common	-1.97	0.0012	420.75	68.28	126.42	-2.29	-1.64	-0.65	0.0028	0.0427	1	PKM	5315	ENSG00000067225	CLASH	23622248
hsa-miR-185-3p	TCC	-1.68	0.0292	57.14	13.08	20.35	-2.22	-1.14	-1.08	0.0178	0.257	1	PKM	5315	ENSG00000067225	PAR-CLIP	26701625
hsa-miR-769-5p	Common	-2.38	0.00416	72.53	12.35	9.17	-2.34	-2.42	0.08	0.0196	0.0246	1	PKM	5315	ENSG00000067225	CLASH	23622248
hsa-miR-1301-3p	TCC	-1.93	0.0167	487.18	86.44	179.82	-2.2	-1.65	-0.54	0.0216	0.11	1	PKM	5315	ENSG00000067225	CLASH	23622248
hsa-miR-222-3p	TCC	-2.13	0.0143	3278.18	758.66	1155.22	-2.24	-2.02	-0.22	0.0278	0.0713	1	PKM	5315	ENSG00000067225	CLASH	23622248
hsa-miR-423-3p	TCC	-1.67	0.0229	8589.34	1708.11	3163.79	-1.79	-1.55	-0.24	0.0346	0.0989	1	PKM	5315	ENSG00000067225	CLASH	23622248
hsa-miR-328-3p	TCC	-1.17	0.0601	2032.52	621.09	1213.42	-1.51	-0.83	-0.68	0.035	0.311	1	PKM	5315	ENSG00000067225	CLASH	23622248
hsa-miR-324-3p	TCC	-3.33	0.187	15.05	3.63	1.27	-2.81	-3.85	1.04	0.0457	NA	1	PKM	5315	ENSG00000067225	CLASH	23622248
hsa-miR-23a-3p	HNBC	-2.03	0.00513	359.91	155.96	76.4	-1.6	-2.46	0.86	0.0706	0.00865	1	PKM	5315	ENSG00000067225	CLASH	23622248
hsa-miR-185-3p	TCC	-1.68	0.0292	57.14	13.08	20.35	-2.22	-1.14	-1.08	0.0178	0.257	1	PKMYT1	9088	ENSG00000127564	PAR-CLIP	26701625
hsa-miR-24-3p	TCC	-1.59	0.0192	2916.42	619.6	1244.59	-1.85	-1.32	-0.53	0.0218	0.128	1	PKMYT1	9088	ENSG00000127564	PAR-CLIP	26701625
hsa-miR-93-5p	Common	-1.8	0.00487	396.14	129.07	116.61	-1.75	-1.85	0.11	0.0234	0.0246	1	PKMYT1	9088	ENSG00000127564	HITS-CLIP	22473208
hsa-miR-93-5p	Common	-1.8	0.00487	396.14	129.07	116.61	-1.75	-1.85	0.11	0.0234	0.0246	1	PKMYT1	9088	ENSG00000127564	PAR-CLIP	26701625
hsa-miR-339-5p	Common	-2.08	0.00669	117.32	26.15	26.48	-2.04	-2.12	0.08	0.0246	0.0336	1	PKMYT1	9088	ENSG00000127564	CLASH	23622248
hsa-miR-1827	TCC	2.18	0.00113	24.63	144.23	40.7	3.16	1.2	1.95	0.000504	0.222	1	PKMYT1	9088	ENSG00000127564	PAR-CLIP	26701625
hsa-miR-1910-3p	TCC	2.6	0.0107	2.29	23.28	12.72	2.93	2.26	0.67	0.0161	0.0876	1	PKMYT1	9088	ENSG00000127564	PAR-CLIP	26701625
hsa-miR-324-3p	TCC	-3.33	0.187	15.05	3.63	1.27	-2.81	-3.85	1.04	0.0457	NA	1	PKN3	29941	ENSG00000160447	CLASH	23622248
hsa-miR-363-3p	Common	-2.07	0.00245	525.49	119.13	174.25	-2.14	-2	-0.14	0.0108	0.0246	1	PKNOX1	5316	ENSG00000160199	PAR-CLIP	27292025
hsa-miR-25-3p	Common	-2.24	0.00483	9498.57	1110.7	2751.83	-2.33	-2.15	-0.18	0.0161	0.0354	1	PKNOX1	5316	ENSG00000160199	PAR-CLIP	27292025
hsa-miR-93-5p	Common	-1.8	0.00487	396.14	129.07	116.61	-1.75	-1.85	0.11	0.0234	0.0246	1	PKNOX1	5316	ENSG00000160199	PAR-CLIP	23446348
hsa-miR-93-5p	Common	-1.8	0.00487	396.14	129.07	116.61	-1.75	-1.85	0.11	0.0234	0.0246	1	PKNOX1	5316	ENSG00000160199	PAR-CLIP	27292025
hsa-miR-342-3p	HNBC	-1.28	0.061	127.99	78.45	44.82	-0.92	-1.63	0.7	0.257	0.0431	1	PKNOX1	5316	ENSG00000160199	HITS-CLIP	19536157
hsa-miR-149-3p	TCC	1.45	0.0259	136.32	307.21	347.66	1.65	1.25	0.4	0.0296	0.134	1	PKNOX2	63876	ENSG00000165495	PAR-CLIP	23592263
hsa-miR-148b-3p	TCC	-1.32	0.03	736.64	263.88	387.98	-1.57	-1.06	-0.5	0.0278	0.17	1	PKP1	5317	ENSG00000081277	Microarray	17612493
hsa-miR-342-3p	HNBC	-1.28	0.061	127.99	78.45	44.82	-0.92	-1.63	0.7	0.257	0.0431	1	PKP1	5317	ENSG00000081277	HITS-CLIP	23824327
hsa-miR-186-5p	Common	-1.65	0.0074	677.39	258.71	241.67	-1.62	-1.68	0.06	0.0272	0.0341	1	PKP2	5318	ENSG00000057294	CLASH	23622248
hsa-miR-222-3p	TCC	-2.13	0.0143	3278.18	758.66	1155.22	-2.24	-2.02	-0.22	0.0278	0.0713	1	PKP2	5318	ENSG00000057294	CLASH	23622248
hsa-miR-215-5p	TCC	1.94	0.0536	69.79	371.98	195.58	2.4	1.48	0.92	0.0371	0.255	1	PKP4	8502	ENSG00000144283	Microarray	19074876
hsa-miR-148b-3p	TCC	-1.32	0.03	736.64	263.88	387.98	-1.57	-1.06	-0.5	0.0278	0.17	1	PLA2G12A	81579	ENSG00000123739	HITS-CLIP	23824327
hsa-miR-339-5p	Common	-2.08	0.00669	117.32	26.15	26.48	-2.04	-2.12	0.08	0.0246	0.0336	1	PLA2G2C	391013	ENSG00000187980	PAR-CLIP	23446348
hsa-miR-28-3p	TCC	-1.72	0.0151	1604.36	270.35	452.28	-1.82	-1.62	-0.19	0.0278	0.0757	1	PLA2G2C	391013	ENSG00000187980	PAR-CLIP	23446348
hsa-miR-24-3p	TCC	-1.59	0.0192	2916.42	619.6	1244.59	-1.85	-1.32	-0.53	0.0218	0.128	1	PLA2G4A	5321	ENSG00000116711	HITS-CLIP	23824327
hsa-miR-146b-5p	TCC	-1.68	0.0363	2128.66	666.88	856.61	-1.86	-1.49	-0.37	0.0435	0.136	1	PLA2G4A	5321	ENSG00000116711	CLASH	23622248
hsa-miR-342-3p	HNBC	-1.28	0.061	127.99	78.45	44.82	-0.92	-1.63	0.7	0.257	0.0431	1	PLA2G4A	5321	ENSG00000116711	HITS-CLIP	23824327
hsa-miR-1827	TCC	2.18	0.00113	24.63	144.23	40.7	3.16	1.2	1.95	0.000504	0.222	1	PLA2G4A	5321	ENSG00000116711	HITS-CLIP	23313552
hsa-miR-186-5p	Common	-1.65	0.0074	677.39	258.71	241.67	-1.62	-1.68	0.06	0.0272	0.0341	1	PLA2G4D	283748	ENSG00000159337	PAR-CLIP	22012620
hsa-miR-345-5p	Common	-1.81	0.0098	72.53	21.99	23.98	-1.76	-1.86	0.1	0.0318	0.0402	1	PLA2G4E	123745	ENSG00000188089	HITS-CLIP	23824327
hsa-miR-331-3p	HNBC	-1.6	0.0777	32.84	21.51	7.63	-0.92	-2.28	1.36	0.375	0.0398	1	PLA2G4F	255189	ENSG00000168907	CLASH	23622248
hsa-miR-128-3p	TCC	-1.55	0.0257	7175.04	1149.3	3039.92	-1.87	-1.23	-0.64	0.0234	0.168	1	PLA2G5	5322	ENSG00000127472	Microarray	17612493
hsa-miR-342-3p	HNBC	-1.28	0.061	127.99	78.45	44.82	-0.92	-1.63	0.7	0.257	0.0431	1	PLA2G7	7941	ENSG00000146070	HITS-CLIP	23824327
hsa-miR-342-3p	HNBC	-1.28	0.061	127.99	78.45	44.82	-0.92	-1.63	0.7	0.257	0.0431	1	PLA2G7	7941	ENSG00000146070	HITS-CLIP	23313552
hsa-miR-342-3p	HNBC	-1.28	0.061	127.99	78.45	44.82	-0.92	-1.63	0.7	0.257	0.0431	1	PLA2G7	7941	ENSG00000146070	HITS-CLIP	21572407
hsa-miR-342-3p	HNBC	-1.28	0.061	127.99	78.45	44.82	-0.92	-1.63	0.7	0.257	0.0431	1	PLA2G7	7941	ENSG00000146070	HITS-CLIP	27418678
hsa-miR-5010-3p	Common	-2.45	0.00498	27.43	5.08	4.07	-2.26	-2.64	0.39	0.024	0.0246	1	PLAAT3	11145	ENSG00000176485	HITS-CLIP	27418678
hsa-miR-30e-3p	TCC	-1.61	0.012	432.55	144.23	136.5	-1.7	-1.52	-0.17	0.0246	0.0655	1	PLAAT3	11145	ENSG00000176485	HITS-CLIP	27418678
hsa-miR-335-3p	TCC	-1.98	0.0197	218.9	53.78	41.76	-1.97	-1.99	0.02	0.0439	0.0655	1	PLAAT3	11145	ENSG00000176485	HITS-CLIP	23824327
hsa-miR-1827	TCC	2.18	0.00113	24.63	144.23	40.7	3.16	1.2	1.95	0.000504	0.222	1	PLAAT3	11145	ENSG00000176485	HITS-CLIP	23706177
hsa-miR-1910-3p	TCC	2.6	0.0107	2.29	23.28	12.72	2.93	2.26	0.67	0.0161	0.0876	1	PLAAT3	11145	ENSG00000176485	HITS-CLIP	23824327
hsa-miR-1910-3p	TCC	2.6	0.0107	2.29	23.28	12.72	2.93	2.26	0.67	0.0161	0.0876	1	PLAAT3	11145	ENSG00000176485	HITS-CLIP	23706177
hsa-miR-622	HNBC	2.64	0.0319	5.24	16.17	28.34	2.11	3.17	-1.06	0.151	0.0336	1	PLAAT3	11145	ENSG00000176485	HITS-CLIP	27418678
hsa-miR-30e-3p	TCC	-1.61	0.012	432.55	144.23	136.5	-1.7	-1.52	-0.17	0.0246	0.0655	1	PLAAT4	5920	ENSG00000133321	Microarray	22995316
hsa-miR-128-3p	TCC	-1.55	0.0257	7175.04	1149.3	3039.92	-1.87	-1.23	-0.64	0.0234	0.168	1	PLAAT5	117245	ENSG00000168004	Microarray	17612493
hsa-miR-4446-3p	TCC	-1.99	0.0015	302.44	51.09	110.01	-2.54	-1.44	-1.1	0.00155	0.0989	1	PLAG1	5324	ENSG00000181690	PAR-CLIP	22012620
hsa-miR-16-5p	Common	-2.25	0.00165	498.23	124.83	131.87	-2.13	-2.36	0.23	0.0161	0.0106	1	PLAG1	5324	ENSG00000181690	Sequencing//PAR-CLIP	20371350
hsa-miR-16-5p	Common	-2.25	0.00165	498.23	124.83	131.87	-2.13	-2.36	0.23	0.0161	0.0106	1	PLAG1	5324	ENSG00000181690	HITS-CLIP	22473208
hsa-miR-16-5p	Common	-2.25	0.00165	498.23	124.83	131.87	-2.13	-2.36	0.23	0.0161	0.0106	1	PLAG1	5324	ENSG00000181690	PAR-CLIP	23446348
hsa-miR-16-5p	Common	-2.25	0.00165	498.23	124.83	131.87	-2.13	-2.36	0.23	0.0161	0.0106	1	PLAG1	5324	ENSG00000181690	PAR-CLIP	22012620
hsa-miR-16-5p	Common	-2.25	0.00165	498.23	124.83	131.87	-2.13	-2.36	0.23	0.0161	0.0106	1	PLAG1	5324	ENSG00000181690	PAR-CLIP	21572407
hsa-miR-126-5p	TCC	-1.48	0.0201	256.91	61.75	105.71	-1.78	-1.18	-0.6	0.0196	0.15	1	PLAG1	5324	ENSG00000181690	PAR-CLIP	23446348
hsa-miR-126-5p	TCC	-1.48	0.0201	256.91	61.75	105.71	-1.78	-1.18	-0.6	0.0196	0.15	1	PLAG1	5324	ENSG00000181690	PAR-CLIP	22012620
hsa-miR-126-5p	TCC	-1.48	0.0201	256.91	61.75	105.71	-1.78	-1.18	-0.6	0.0196	0.15	1	PLAG1	5324	ENSG00000181690	PAR-CLIP	21572407
hsa-miR-126-5p	TCC	-1.48	0.0201	256.91	61.75	105.71	-1.78	-1.18	-0.6	0.0196	0.15	1	PLAG1	5324	ENSG00000181690	PAR-CLIP	20371350
hsa-miR-128-3p	TCC	-1.55	0.0257	7175.04	1149.3	3039.92	-1.87	-1.23	-0.64	0.0234	0.168	1	PLAG1	5324	ENSG00000181690	Sequencing	20371350
hsa-miR-23a-3p	HNBC	-2.03	0.00513	359.91	155.96	76.4	-1.6	-2.46	0.86	0.0706	0.00865	1	PLAG1	5324	ENSG00000181690	HITS-CLIP	23824327
hsa-miR-200a-5p	TCC	2.26	0.0242	3.81	31.37	15.28	2.63	1.88	0.75	0.0246	0.149	1	PLAG1	5324	ENSG00000181690	HITS-CLIP	23824327
hsa-miR-30e-5p	Common	-2.04	0.00212	1874.07	407.52	547.1	-2.11	-1.96	-0.14	0.00915	0.0246	1	PLAGL2	5326	ENSG00000126003	PAR-CLIP	27292025
hsa-miR-30d-5p	TCC	-1.67	0.0107	24944.1	4818.34	9573.11	-1.9	-1.44	-0.46	0.0161	0.0876	1	PLAGL2	5326	ENSG00000126003	PAR-CLIP	27292025
hsa-miR-24-3p	TCC	-1.59	0.0192	2916.42	619.6	1244.59	-1.85	-1.32	-0.53	0.0218	0.128	1	PLAGL2	5326	ENSG00000126003	Microarray	19748357
hsa-miR-24-3p	TCC	-1.59	0.0192	2916.42	619.6	1244.59	-1.85	-1.32	-0.53	0.0218	0.128	1	PLAGL2	5326	ENSG00000126003	PAR-CLIP	20371350
hsa-miR-24-3p	TCC	-1.59	0.0192	2916.42	619.6	1244.59	-1.85	-1.32	-0.53	0.0218	0.128	1	PLAGL2	5326	ENSG00000126003	PAR-CLIP	26701625
hsa-let-7i-5p	TCC	-1.73	0.0115	15832.5	4711.68	5438.27	-1.84	-1.61	-0.23	0.0234	0.0655	1	PLAGL2	5326	ENSG00000126003	PAR-CLIP	23592263
hsa-let-7i-5p	TCC	-1.73	0.0115	15832.5	4711.68	5438.27	-1.84	-1.61	-0.23	0.0234	0.0655	1	PLAGL2	5326	ENSG00000126003	PAR-CLIP	26701625
hsa-miR-128-3p	TCC	-1.55	0.0257	7175.04	1149.3	3039.92	-1.87	-1.23	-0.64	0.0234	0.168	1	PLAGL2	5326	ENSG00000126003	PAR-CLIP	24398324
hsa-miR-128-3p	TCC	-1.55	0.0257	7175.04	1149.3	3039.92	-1.87	-1.23	-0.64	0.0234	0.168	1	PLAGL2	5326	ENSG00000126003	PAR-CLIP	20371350
hsa-miR-134-5p	TCC	-1.45	0.0443	454.83	93.78	239.76	-1.94	-0.95	-1	0.0234	0.321	1	PLAGL2	5326	ENSG00000126003	PAR-CLIP	24398324
hsa-miR-134-5p	TCC	-1.45	0.0443	454.83	93.78	239.76	-1.94	-0.95	-1	0.0234	0.321	1	PLAGL2	5326	ENSG00000126003	PAR-CLIP	27292025
hsa-miR-93-5p	Common	-1.8	0.00487	396.14	129.07	116.61	-1.75	-1.85	0.11	0.0234	0.0246	1	PLAGL2	5326	ENSG00000126003	HITS-CLIP	22473208
hsa-miR-548ap-5p	TCC	-2.68	0.036	24.9	1.94	4.36	-3.32	-2.03	-1.29	0.0278	0.211	1	PLAGL2	5326	ENSG00000126003	PAR-CLIP	20371350
hsa-let-7b-5p	TCC	-1.6	0.0295	26455.6	5396.61	11296.1	-1.85	-1.35	-0.5	0.0304	0.152	1	PLAGL2	5326	ENSG00000126003	Microarray	17699775
hsa-let-7b-5p	TCC	-1.6	0.0295	26455.6	5396.61	11296.1	-1.85	-1.35	-0.5	0.0304	0.152	1	PLAGL2	5326	ENSG00000126003	PAR-CLIP	23592263
hsa-let-7b-5p	TCC	-1.6	0.0295	26455.6	5396.61	11296.1	-1.85	-1.35	-0.5	0.0304	0.152	1	PLAGL2	5326	ENSG00000126003	PAR-CLIP	26701625
hsa-let-7d-5p	TCC	-1.96	0.0163	1023.7	273.58	357.47	-2.05	-1.87	-0.18	0.0304	0.0757	1	PLAGL2	5326	ENSG00000126003	PAR-CLIP	23592263
hsa-let-7d-5p	TCC	-1.96	0.0163	1023.7	273.58	357.47	-2.05	-1.87	-0.18	0.0304	0.0757	1	PLAGL2	5326	ENSG00000126003	PAR-CLIP	26701625
hsa-miR-548j-5p	TCC	-2.65	0.0563	19.66	1.29	4.36	-3.41	-1.89	-1.52	0.0349	0.288	1	PLAGL2	5326	ENSG00000126003	PAR-CLIP	20371350
hsa-miR-149-3p	TCC	1.45	0.0259	136.32	307.21	347.66	1.65	1.25	0.4	0.0296	0.134	1	PLAGL2	5326	ENSG00000126003	PAR-CLIP	20371350
hsa-miR-149-3p	TCC	1.45	0.0259	136.32	307.21	347.66	1.65	1.25	0.4	0.0296	0.134	1	PLAGL2	5326	ENSG00000126003	PAR-CLIP	26701625
hsa-miR-215-5p	TCC	1.94	0.0536	69.79	371.98	195.58	2.4	1.48	0.92	0.0371	0.255	1	PLAGL2	5326	ENSG00000126003	Microarray	19074876
hsa-miR-2278	HNBC	2.39	0.0166	5.24	16.17	40.32	1.77	3.01	-1.25	0.155	0.0152	1	PLAGL2	5326	ENSG00000126003	PAR-CLIP	20371350
hsa-miR-215-5p	TCC	1.94	0.0536	69.79	371.98	195.58	2.4	1.48	0.92	0.0371	0.255	1	PLAU	5328	ENSG00000122861	Microarray	19074876
hsa-miR-146a-5p	TCC	-1.82	0.00197	4843.62	1076.22	1969.33	-2.2	-1.43	-0.77	0.0028	0.0741	1	PLAUR	5329	ENSG00000011422	Luciferase reporter assay//qRT-PCR//Western blot	26082201
hsa-miR-16-5p	Common	-2.25	0.00165	498.23	124.83	131.87	-2.13	-2.36	0.23	0.0161	0.0106	1	PLAUR	5329	ENSG00000011422	Proteomics	18668040
hsa-miR-622	HNBC	2.64	0.0319	5.24	16.17	28.34	2.11	3.17	-1.06	0.151	0.0336	1	PLAUR	5329	ENSG00000011422	Luciferase reporter assay//qRT-PCR//Western blot	26082201
hsa-let-7b-5p	TCC	-1.6	0.0295	26455.6	5396.61	11296.1	-1.85	-1.35	-0.5	0.0304	0.152	1	PLCB3	5331	ENSG00000149782	Proteomics	18668040
hsa-miR-4446-3p	TCC	-1.99	0.0015	302.44	51.09	110.01	-2.54	-1.44	-1.1	0.00155	0.0989	1	PLCD1	5333	ENSG00000187091	PAR-CLIP	26701625
hsa-miR-149-3p	TCC	1.45	0.0259	136.32	307.21	347.66	1.65	1.25	0.4	0.0296	0.134	1	PLCD3	113026	ENSG00000161714	PAR-CLIP	26701625
hsa-miR-328-3p	TCC	-1.17	0.0601	2032.52	621.09	1213.42	-1.51	-0.83	-0.68	0.035	0.311	1	PLCE1	51196	ENSG00000138193	//Luciferase reporter assay//qRT-PCR//Western blot	26773497
hsa-miR-324-3p	TCC	-3.33	0.187	15.05	3.63	1.27	-2.81	-3.85	1.04	0.0457	NA	1	PLCE1	51196	ENSG00000138193	HITS-CLIP	23824327
hsa-miR-1827	TCC	2.18	0.00113	24.63	144.23	40.7	3.16	1.2	1.95	0.000504	0.222	1	PLCE1	51196	ENSG00000138193	HITS-CLIP	23824327
hsa-miR-1827	TCC	2.18	0.00113	24.63	144.23	40.7	3.16	1.2	1.95	0.000504	0.222	1	PLCE1	51196	ENSG00000138193	PAR-CLIP	27292025
hsa-miR-149-3p	TCC	1.45	0.0259	136.32	307.21	347.66	1.65	1.25	0.4	0.0296	0.134	1	PLCE1	51196	ENSG00000138193	HITS-CLIP	23824327
hsa-miR-215-5p	TCC	1.94	0.0536	69.79	371.98	195.58	2.4	1.48	0.92	0.0371	0.255	1	PLCE1	51196	ENSG00000138193	Microarray	19074876
hsa-miR-335-3p	TCC	-1.98	0.0197	218.9	53.78	41.76	-1.97	-1.99	0.02	0.0439	0.0655	1	PLCG1	5335	ENSG00000124181	HITS-CLIP	23824327
hsa-miR-429	TCC	2.77	0.0283	13.11	133.56	68.25	3.56	1.97	1.59	0.0189	0.233	1	PLCG1	5335	ENSG00000124181	PAR-CLIP	24398324
hsa-miR-200b-3p	TCC	2.74	0.0709	257.27	2101.04	1084.86	3.44	2.04	1.41	0.0457	0.292	1	PLCG1	5335	ENSG00000124181	PAR-CLIP	24398324
hsa-let-7i-5p	TCC	-1.73	0.0115	15832.5	4711.68	5438.27	-1.84	-1.61	-0.23	0.0234	0.0655	1	PLCG2	5336	ENSG00000197943	PAR-CLIP	24398324
hsa-let-7i-5p	TCC	-1.73	0.0115	15832.5	4711.68	5438.27	-1.84	-1.61	-0.23	0.0234	0.0655	1	PLCG2	5336	ENSG00000197943	PAR-CLIP	23446348
hsa-let-7b-5p	TCC	-1.6	0.0295	26455.6	5396.61	11296.1	-1.85	-1.35	-0.5	0.0304	0.152	1	PLCG2	5336	ENSG00000197943	PAR-CLIP	24398324
hsa-let-7b-5p	TCC	-1.6	0.0295	26455.6	5396.61	11296.1	-1.85	-1.35	-0.5	0.0304	0.152	1	PLCG2	5336	ENSG00000197943	PAR-CLIP	23446348
hsa-let-7d-5p	TCC	-1.96	0.0163	1023.7	273.58	357.47	-2.05	-1.87	-0.18	0.0304	0.0757	1	PLCG2	5336	ENSG00000197943	PAR-CLIP	24398324
hsa-let-7d-5p	TCC	-1.96	0.0163	1023.7	273.58	357.47	-2.05	-1.87	-0.18	0.0304	0.0757	1	PLCG2	5336	ENSG00000197943	PAR-CLIP	23446348
hsa-miR-149-3p	TCC	1.45	0.0259	136.32	307.21	347.66	1.65	1.25	0.4	0.0296	0.134	1	PLCG2	5336	ENSG00000197943	PAR-CLIP	24398324
hsa-miR-149-3p	TCC	1.45	0.0259	136.32	307.21	347.66	1.65	1.25	0.4	0.0296	0.134	1	PLCG2	5336	ENSG00000197943	PAR-CLIP	23446348
hsa-miR-331-3p	HNBC	-1.6	0.0777	32.84	21.51	7.63	-0.92	-2.28	1.36	0.375	0.0398	1	PLCH2	9651	ENSG00000149527	CLASH	23622248
hsa-miR-331-3p	HNBC	-1.6	0.0777	32.84	21.51	7.63	-0.92	-2.28	1.36	0.375	0.0398	1	PLCH2	9651	ENSG00000276429	CLASH	23622248
hsa-miR-130b-5p	TCC	-1.41	0.0338	153.36	53.03	87.76	-1.73	-1.09	-0.64	0.0272	0.2	1	PLCL1	5334	ENSG00000115896	HITS-CLIP	23824327
hsa-miR-140-3p	TCC	-1.73	0.0236	1609.72	274.59	616.85	-1.97	-1.48	-0.49	0.0278	0.128	1	PLCL1	5334	ENSG00000115896	HITS-CLIP	23824327
hsa-miR-140-3p	TCC	-1.73	0.0236	1609.72	274.59	616.85	-1.97	-1.48	-0.49	0.0278	0.128	1	PLCL1	5334	ENSG00000115896	HITS-CLIP	23313552
hsa-miR-140-3p	TCC	-1.73	0.0236	1609.72	274.59	616.85	-1.97	-1.48	-0.49	0.0278	0.128	1	PLCL1	5334	ENSG00000115896	HITS-CLIP	19536157
hsa-miR-140-3p	TCC	-1.73	0.0236	1609.72	274.59	616.85	-1.97	-1.48	-0.49	0.0278	0.128	1	PLCL1	5334	ENSG00000115896	HITS-CLIP	27418678
hsa-miR-140-3p	TCC	-1.73	0.0236	1609.72	274.59	616.85	-1.97	-1.48	-0.49	0.0278	0.128	1	PLCL1	5334	ENSG00000115896	HITS-CLIP	28735896
hsa-miR-1827	TCC	2.18	0.00113	24.63	144.23	40.7	3.16	1.2	1.95	0.000504	0.222	1	PLCXD1	55344	ENSG00000182378	PAR-CLIP	27292025
hsa-miR-1910-3p	TCC	2.6	0.0107	2.29	23.28	12.72	2.93	2.26	0.67	0.0161	0.0876	1	PLCXD1	55344	ENSG00000182378	HITS-CLIP	23313552
hsa-miR-1910-3p	TCC	2.6	0.0107	2.29	23.28	12.72	2.93	2.26	0.67	0.0161	0.0876	1	PLCXD1	55344	ENSG00000182378	PAR-CLIP	27292025
hsa-miR-16-5p	Common	-2.25	0.00165	498.23	124.83	131.87	-2.13	-2.36	0.23	0.0161	0.0106	1	PLCXD2	257068	ENSG00000240891	Proteomics	18668040
hsa-miR-6852-5p	Common	-2.7	0.00509	51.8	5.81	8.15	-2.56	-2.84	0.28	0.0246	0.0246	1	PLCXD2	257068	ENSG00000240891	PAR-CLIP	22100165
hsa-miR-16-5p	Common	-2.25	0.00165	498.23	124.83	131.87	-2.13	-2.36	0.23	0.0161	0.0106	1	PLD3	23646	ENSG00000105223	CLASH	23622248
hsa-let-7i-5p	TCC	-1.73	0.0115	15832.5	4711.68	5438.27	-1.84	-1.61	-0.23	0.0234	0.0655	1	PLD3	23646	ENSG00000105223	PAR-CLIP	26701625
hsa-let-7b-5p	TCC	-1.6	0.0295	26455.6	5396.61	11296.1	-1.85	-1.35	-0.5	0.0304	0.152	1	PLD3	23646	ENSG00000105223	PAR-CLIP	26701625
hsa-let-7d-5p	TCC	-1.96	0.0163	1023.7	273.58	357.47	-2.05	-1.87	-0.18	0.0304	0.0757	1	PLD3	23646	ENSG00000105223	PAR-CLIP	26701625
hsa-miR-2278	HNBC	2.39	0.0166	5.24	16.17	40.32	1.77	3.01	-1.25	0.155	0.0152	1	PLD3	23646	ENSG00000105223	PAR-CLIP	26701625
hsa-miR-149-3p	TCC	1.45	0.0259	136.32	307.21	347.66	1.65	1.25	0.4	0.0296	0.134	1	PLD6	201164	ENSG00000179598	HITS-CLIP	23824327
hsa-miR-342-3p	HNBC	-1.28	0.061	127.99	78.45	44.82	-0.92	-1.63	0.7	0.257	0.0431	1	PLD6	201164	ENSG00000179598	HITS-CLIP	23824327
hsa-miR-4433b-3p	TCC	-1.91	0.0219	588.12	65.32	186.36	-2.56	-1.25	-1.31	0.0123	0.264	1	PLEC	5339	ENSG00000178209	PAR-CLIP	26701625
hsa-miR-16-5p	Common	-2.25	0.00165	498.23	124.83	131.87	-2.13	-2.36	0.23	0.0161	0.0106	1	PLEC	5339	ENSG00000178209	Proteomics	18668040
hsa-miR-1827	TCC	2.18	0.00113	24.63	144.23	40.7	3.16	1.2	1.95	0.000504	0.222	1	PLEC	5339	ENSG00000178209	PAR-CLIP	26701625
hsa-miR-149-3p	TCC	1.45	0.0259	136.32	307.21	347.66	1.65	1.25	0.4	0.0296	0.134	1	PLEKHA1	59338	ENSG00000107679	HITS-CLIP	23824327
hsa-miR-363-3p	Common	-2.07	0.00245	525.49	119.13	174.25	-2.14	-2	-0.14	0.0108	0.0246	1	PLEKHA1	59338	ENSG00000107679	PAR-CLIP	23592263
hsa-miR-363-3p	Common	-2.07	0.00245	525.49	119.13	174.25	-2.14	-2	-0.14	0.0108	0.0246	1	PLEKHA1	59338	ENSG00000107679	PAR-CLIP	24398324
hsa-miR-363-3p	Common	-2.07	0.00245	525.49	119.13	174.25	-2.14	-2	-0.14	0.0108	0.0246	1	PLEKHA1	59338	ENSG00000107679	PAR-CLIP	23446348
hsa-miR-363-3p	Common	-2.07	0.00245	525.49	119.13	174.25	-2.14	-2	-0.14	0.0108	0.0246	1	PLEKHA1	59338	ENSG00000107679	PAR-CLIP	22012620
hsa-miR-363-3p	Common	-2.07	0.00245	525.49	119.13	174.25	-2.14	-2	-0.14	0.0108	0.0246	1	PLEKHA1	59338	ENSG00000107679	PAR-CLIP//HITS-CLIP	21572407
hsa-miR-363-3p	Common	-2.07	0.00245	525.49	119.13	174.25	-2.14	-2	-0.14	0.0108	0.0246	1	PLEKHA1	59338	ENSG00000107679	PAR-CLIP	20371350
hsa-miR-16-5p	Common	-2.25	0.00165	498.23	124.83	131.87	-2.13	-2.36	0.23	0.0161	0.0106	1	PLEKHA1	59338	ENSG00000107679	PAR-CLIP	21572407
hsa-miR-25-3p	Common	-2.24	0.00483	9498.57	1110.7	2751.83	-2.33	-2.15	-0.18	0.0161	0.0354	1	PLEKHA1	59338	ENSG00000107679	PAR-CLIP	23592263
hsa-miR-25-3p	Common	-2.24	0.00483	9498.57	1110.7	2751.83	-2.33	-2.15	-0.18	0.0161	0.0354	1	PLEKHA1	59338	ENSG00000107679	PAR-CLIP	24398324
hsa-miR-25-3p	Common	-2.24	0.00483	9498.57	1110.7	2751.83	-2.33	-2.15	-0.18	0.0161	0.0354	1	PLEKHA1	59338	ENSG00000107679	PAR-CLIP	23446348
hsa-miR-25-3p	Common	-2.24	0.00483	9498.57	1110.7	2751.83	-2.33	-2.15	-0.18	0.0161	0.0354	1	PLEKHA1	59338	ENSG00000107679	PAR-CLIP	22012620
hsa-miR-25-3p	Common	-2.24	0.00483	9498.57	1110.7	2751.83	-2.33	-2.15	-0.18	0.0161	0.0354	1	PLEKHA1	59338	ENSG00000107679	PAR-CLIP//HITS-CLIP	21572407
hsa-miR-25-3p	Common	-2.24	0.00483	9498.57	1110.7	2751.83	-2.33	-2.15	-0.18	0.0161	0.0354	1	PLEKHA1	59338	ENSG00000107679	PAR-CLIP	20371350
hsa-miR-769-5p	Common	-2.38	0.00416	72.53	12.35	9.17	-2.34	-2.42	0.08	0.0196	0.0246	1	PLEKHA1	59338	ENSG00000107679	CLASH	23622248
hsa-miR-93-5p	Common	-1.8	0.00487	396.14	129.07	116.61	-1.75	-1.85	0.11	0.0234	0.0246	1	PLEKHA1	59338	ENSG00000107679	Sequencing	20371350
hsa-miR-5685	HNBC	2.72	0.0233	2.62	16.17	35.61	2.15	3.28	-1.13	0.142	0.0246	1	PLEKHA2	59339	ENSG00000169499	HITS-CLIP	23824327
hsa-miR-5685	HNBC	2.72	0.0233	2.62	16.17	35.61	2.15	3.28	-1.13	0.142	0.0246	1	PLEKHA2	59339	ENSG00000169499	HITS-CLIP	23313552
hsa-miR-5685	HNBC	2.72	0.0233	2.62	16.17	35.61	2.15	3.28	-1.13	0.142	0.0246	1	PLEKHA2	59339	ENSG00000169499	HITS-CLIP	22927820
hsa-miR-151a-3p	TCC	-2.01	0.00795	22146.4	2240.39	9010.37	-2.41	-1.6	-0.81	0.00915	0.11	1	PLEKHA2	59339	ENSG00000169499	PAR-CLIP	22012620
hsa-miR-24-3p	TCC	-1.59	0.0192	2916.42	619.6	1244.59	-1.85	-1.32	-0.53	0.0218	0.128	1	PLEKHA2	59339	ENSG00000169499	HITS-CLIP	23824327
hsa-miR-342-3p	HNBC	-1.28	0.061	127.99	78.45	44.82	-0.92	-1.63	0.7	0.257	0.0431	1	PLEKHA2	59339	ENSG00000169499	HITS-CLIP	23824327
hsa-miR-149-3p	TCC	1.45	0.0259	136.32	307.21	347.66	1.65	1.25	0.4	0.0296	0.134	1	PLEKHA3	65977	ENSG00000116095	PAR-CLIP	23592263
hsa-let-7i-5p	TCC	-1.73	0.0115	15832.5	4711.68	5438.27	-1.84	-1.61	-0.23	0.0234	0.0655	1	PLEKHA3	65977	ENSG00000116095	PAR-CLIP	21572407
hsa-let-7b-5p	TCC	-1.6	0.0295	26455.6	5396.61	11296.1	-1.85	-1.35	-0.5	0.0304	0.152	1	PLEKHA3	65977	ENSG00000116095	PAR-CLIP	21572407
hsa-let-7d-5p	TCC	-1.96	0.0163	1023.7	273.58	357.47	-2.05	-1.87	-0.18	0.0304	0.0757	1	PLEKHA3	65977	ENSG00000116095	PAR-CLIP	21572407
hsa-miR-146a-5p	TCC	-1.82	0.00197	4843.62	1076.22	1969.33	-2.2	-1.43	-0.77	0.0028	0.0741	1	PLEKHA4	57664	ENSG00000105559		19944095
hsa-miR-25-3p	Common	-2.24	0.00483	9498.57	1110.7	2751.83	-2.33	-2.15	-0.18	0.0161	0.0354	1	PLEKHA5	54477	ENSG00000052126	CLASH	23622248
hsa-miR-130b-5p	TCC	-1.41	0.0338	153.36	53.03	87.76	-1.73	-1.09	-0.64	0.0272	0.2	1	PLEKHA6	22874	ENSG00000143850	HITS-CLIP	23824327
hsa-miR-130b-5p	TCC	-1.41	0.0338	153.36	53.03	87.76	-1.73	-1.09	-0.64	0.0272	0.2	1	PLEKHA6	22874	ENSG00000143850	HITS-CLIP	27418678
hsa-miR-330-3p	Common	-1.97	0.0012	420.75	68.28	126.42	-2.29	-1.64	-0.65	0.0028	0.0427	1	PLEKHA8	84725	ENSG00000106086	HITS-CLIP	23313552
hsa-miR-382-5p	TCC	-1.5	0.0376	407.64	90.08	186.36	-1.85	-1.14	-0.71	0.0278	0.222	1	PLEKHA8	84725	ENSG00000106086	HITS-CLIP	23313552
hsa-miR-330-3p	Common	-1.97	0.0012	420.75	68.28	126.42	-2.29	-1.64	-0.65	0.0028	0.0427	1	PLEKHB2	55041	ENSG00000115762	PAR-CLIP	26701625
hsa-miR-16-5p	Common	-2.25	0.00165	498.23	124.83	131.87	-2.13	-2.36	0.23	0.0161	0.0106	1	PLEKHB2	55041	ENSG00000115762	PAR-CLIP	26701625
hsa-miR-340-3p	TCC	-1.93	0.0325	89.13	26.88	52.15	-2.24	-1.61	-0.64	0.0318	0.163	1	PLEKHB2	55041	ENSG00000115762	PAR-CLIP	21572407
hsa-miR-451b	TCC	-1.56	0.0433	15781.8	4883.72	9914.22	-1.79	-1.32	-0.46	0.0435	0.168	1	PLEKHB2	55041	ENSG00000115762	PAR-CLIP	26701625
hsa-miR-324-3p	TCC	-3.33	0.187	15.05	3.63	1.27	-2.81	-3.85	1.04	0.0457	NA	1	PLEKHB2	55041	ENSG00000115762	CLASH	23622248
hsa-miR-1827	TCC	2.18	0.00113	24.63	144.23	40.7	3.16	1.2	1.95	0.000504	0.222	1	PLEKHB2	55041	ENSG00000115762	HITS-CLIP	23706177
hsa-miR-1910-3p	TCC	2.6	0.0107	2.29	23.28	12.72	2.93	2.26	0.67	0.0161	0.0876	1	PLEKHB2	55041	ENSG00000115762	HITS-CLIP	23706177
hsa-miR-149-3p	TCC	1.45	0.0259	136.32	307.21	347.66	1.65	1.25	0.4	0.0296	0.134	1	PLEKHB2	55041	ENSG00000115762	HITS-CLIP	23706177
hsa-miR-331-3p	HNBC	-1.6	0.0777	32.84	21.51	7.63	-0.92	-2.28	1.36	0.375	0.0398	1	PLEKHF1	79156	ENSG00000166289	CLASH	23622248
hsa-miR-1827	TCC	2.18	0.00113	24.63	144.23	40.7	3.16	1.2	1.95	0.000504	0.222	1	PLEKHF2	79666	ENSG00000175895	PAR-CLIP	24398324
hsa-miR-1827	TCC	2.18	0.00113	24.63	144.23	40.7	3.16	1.2	1.95	0.000504	0.222	1	PLEKHF2	79666	ENSG00000175895	PAR-CLIP	20371350
hsa-miR-215-5p	TCC	1.94	0.0536	69.79	371.98	195.58	2.4	1.48	0.92	0.0371	0.255	1	PLEKHF2	79666	ENSG00000175895	Microarray	19074876
hsa-miR-1301-3p	TCC	-1.93	0.0167	487.18	86.44	179.82	-2.2	-1.65	-0.54	0.0216	0.11	1	PLEKHF2	79666	ENSG00000175895	PAR-CLIP	24398324
hsa-miR-1301-3p	TCC	-1.93	0.0167	487.18	86.44	179.82	-2.2	-1.65	-0.54	0.0216	0.11	1	PLEKHF2	79666	ENSG00000175895	PAR-CLIP	21572407
hsa-miR-1827	TCC	2.18	0.00113	24.63	144.23	40.7	3.16	1.2	1.95	0.000504	0.222	1	PLEKHG2	64857	ENSG00000090924	HITS-CLIP	23313552
hsa-miR-149-3p	TCC	1.45	0.0259	136.32	307.21	347.66	1.65	1.25	0.4	0.0296	0.134	1	PLEKHG2	64857	ENSG00000090924	PAR-CLIP	23592263
hsa-miR-199a-5p	Common	-2.34	0.000566	1255.7	249.18	202.71	-2.37	-2.31	-0.07	0.00492	0.0106	1	PLEKHG2	64857	ENSG00000090924	PAR-CLIP	23592263
hsa-miR-221-5p	TCC	-2.07	0.0236	52.43	17.03	30.52	-2.33	-1.81	-0.52	0.0278	0.128	1	PLEKHG2	64857	ENSG00000090924	PAR-CLIP	27292025
hsa-miR-324-3p	TCC	-3.33	0.187	15.05	3.63	1.27	-2.81	-3.85	1.04	0.0457	NA	1	PLEKHG2	64857	ENSG00000090924	CLASH	23622248
hsa-miR-941	HNBC	-1.85	0.0288	732.13	134.53	188.54	-1.54	-2.15	0.61	0.122	0.0368	1	PLEKHG2	64857	ENSG00000090924	PAR-CLIP	22291592
hsa-miR-339-5p	Common	-2.08	0.00669	117.32	26.15	26.48	-2.04	-2.12	0.08	0.0246	0.0336	1	PLEKHG3	26030	ENSG00000126822	CLASH	23622248
hsa-miR-505-3p	HNBC	-1.6	0.0775	35.39	16.71	8.9	-1.05	-2.14	1.09	0.306	0.0486	1	PLEKHG3	26030	ENSG00000126822	PAR-CLIP	27292025
hsa-miR-149-3p	TCC	1.45	0.0259	136.32	307.21	347.66	1.65	1.25	0.4	0.0296	0.134	1	PLEKHG3	26030	ENSG00000126822	PAR-CLIP	27292025
hsa-miR-331-3p	HNBC	-1.6	0.0777	32.84	21.51	7.63	-0.92	-2.28	1.36	0.375	0.0398	1	PLEKHG4	25894	ENSG00000196155	CLASH	23622248
hsa-miR-1307-3p	Common	-2.03	0.00315	3552.13	578.23	896.93	-2.06	-1.99	-0.07	0.0143	0.0246	1	PLEKHG4B	153478	ENSG00000153404	PAR-CLIP	22012620
hsa-miR-769-5p	Common	-2.38	0.00416	72.53	12.35	9.17	-2.34	-2.42	0.08	0.0196	0.0246	1	PLEKHG4B	153478	ENSG00000153404	PAR-CLIP	22100165
hsa-miR-1827	TCC	2.18	0.00113	24.63	144.23	40.7	3.16	1.2	1.95	0.000504	0.222	1	PLEKHG5	57449	ENSG00000171680	PAR-CLIP	26701625
hsa-miR-1910-3p	TCC	2.6	0.0107	2.29	23.28	12.72	2.93	2.26	0.67	0.0161	0.0876	1	PLEKHG5	57449	ENSG00000171680	PAR-CLIP	26701625
hsa-miR-146a-5p	TCC	-1.82	0.00197	4843.62	1076.22	1969.33	-2.2	-1.43	-0.77	0.0028	0.0741	1	PLEKHG5	57449	ENSG00000171680	PAR-CLIP	22012620
hsa-miR-146b-5p	TCC	-1.68	0.0363	2128.66	666.88	856.61	-1.86	-1.49	-0.37	0.0435	0.136	1	PLEKHG5	57449	ENSG00000171680	PAR-CLIP	22012620
hsa-miR-200a-5p	TCC	2.26	0.0242	3.81	31.37	15.28	2.63	1.88	0.75	0.0246	0.149	1	PLEKHG7	440107	ENSG00000187510	HITS-CLIP	23824327
hsa-miR-548ap-5p	TCC	-2.68	0.036	24.9	1.94	4.36	-3.32	-2.03	-1.29	0.0278	0.211	1	PLEKHG7	440107	ENSG00000187510	HITS-CLIP	23824327
hsa-miR-548j-5p	TCC	-2.65	0.0563	19.66	1.29	4.36	-3.41	-1.89	-1.52	0.0349	0.288	1	PLEKHG7	440107	ENSG00000187510	HITS-CLIP	23824327
hsa-miR-149-3p	TCC	1.45	0.0259	136.32	307.21	347.66	1.65	1.25	0.4	0.0296	0.134	1	PLEKHH1	57475	ENSG00000054690	HITS-CLIP	23824327
hsa-miR-24-3p	TCC	-1.59	0.0192	2916.42	619.6	1244.59	-1.85	-1.32	-0.53	0.0218	0.128	1	PLEKHH1	57475	ENSG00000054690	HITS-CLIP	23824327
hsa-miR-186-5p	Common	-1.65	0.0074	677.39	258.71	241.67	-1.62	-1.68	0.06	0.0272	0.0341	1	PLEKHH2	130271	ENSG00000152527	CLASH	23622248
hsa-miR-106b-3p	Common	-2.17	0.00247	797.62	115.12	231.49	-2.33	-2	-0.33	0.00797	0.0336	1	PLEKHM1	9842	ENSG00000276358	PAR-CLIP	26701625
hsa-miR-106b-3p	Common	-2.17	0.00247	797.62	115.12	231.49	-2.33	-2	-0.33	0.00797	0.0336	1	PLEKHM1	9842	ENSG00000225190	PAR-CLIP	26701625
hsa-miR-106b-3p	Common	-2.17	0.00247	797.62	115.12	231.49	-2.33	-2	-0.33	0.00797	0.0336	1	PLEKHM1	9842	ENSG00000277111	PAR-CLIP	26701625
hsa-miR-93-5p	Common	-1.8	0.00487	396.14	129.07	116.61	-1.75	-1.85	0.11	0.0234	0.0246	1	PLEKHM1	9842	ENSG00000276358	PAR-CLIP	26701625
hsa-miR-93-5p	Common	-1.8	0.00487	396.14	129.07	116.61	-1.75	-1.85	0.11	0.0234	0.0246	1	PLEKHM1	9842	ENSG00000225190	PAR-CLIP	26701625
hsa-miR-93-5p	Common	-1.8	0.00487	396.14	129.07	116.61	-1.75	-1.85	0.11	0.0234	0.0246	1	PLEKHM1	9842	ENSG00000277111	PAR-CLIP	26701625
hsa-miR-16-5p	Common	-2.25	0.00165	498.23	124.83	131.87	-2.13	-2.36	0.23	0.0161	0.0106	1	PLEKHM2	23207	ENSG00000116786	CLASH	23622248
hsa-miR-622	HNBC	2.64	0.0319	5.24	16.17	28.34	2.11	3.17	-1.06	0.151	0.0336	1	PLEKHM3	389072	ENSG00000178385	HITS-CLIP	23824327
hsa-miR-622	HNBC	2.64	0.0319	5.24	16.17	28.34	2.11	3.17	-1.06	0.151	0.0336	1	PLEKHM3	389072	ENSG00000285005	HITS-CLIP	23824327
hsa-miR-1307-3p	Common	-2.03	0.00315	3552.13	578.23	896.93	-2.06	-1.99	-0.07	0.0143	0.0246	1	PLEKHM3	389072	ENSG00000178385	HITS-CLIP	23824327
hsa-miR-1307-3p	Common	-2.03	0.00315	3552.13	578.23	896.93	-2.06	-1.99	-0.07	0.0143	0.0246	1	PLEKHM3	389072	ENSG00000285005	HITS-CLIP	23824327
hsa-miR-186-5p	Common	-1.65	0.0074	677.39	258.71	241.67	-1.62	-1.68	0.06	0.0272	0.0341	1	PLEKHM3	389072	ENSG00000178385	CLASH	23622248
hsa-miR-186-5p	Common	-1.65	0.0074	677.39	258.71	241.67	-1.62	-1.68	0.06	0.0272	0.0341	1	PLEKHM3	389072	ENSG00000285005	CLASH	23622248
hsa-miR-16-5p	Common	-2.25	0.00165	498.23	124.83	131.87	-2.13	-2.36	0.23	0.0161	0.0106	1	PLEKHN1	84069	ENSG00000187583	CLASH	23622248
hsa-let-7i-5p	TCC	-1.73	0.0115	15832.5	4711.68	5438.27	-1.84	-1.61	-0.23	0.0234	0.0655	1	PLEKHO1	51177	ENSG00000023902	PAR-CLIP	22291592
hsa-let-7i-5p	TCC	-1.73	0.0115	15832.5	4711.68	5438.27	-1.84	-1.61	-0.23	0.0234	0.0655	1	PLEKHO1	51177	ENSG00000023902	PAR-CLIP	20371350
hsa-let-7b-5p	TCC	-1.6	0.0295	26455.6	5396.61	11296.1	-1.85	-1.35	-0.5	0.0304	0.152	1	PLEKHO1	51177	ENSG00000023902	PAR-CLIP	22291592
hsa-let-7b-5p	TCC	-1.6	0.0295	26455.6	5396.61	11296.1	-1.85	-1.35	-0.5	0.0304	0.152	1	PLEKHO1	51177	ENSG00000023902	PAR-CLIP	20371350
hsa-let-7d-5p	TCC	-1.96	0.0163	1023.7	273.58	357.47	-2.05	-1.87	-0.18	0.0304	0.0757	1	PLEKHO1	51177	ENSG00000023902	PAR-CLIP	22291592
hsa-let-7d-5p	TCC	-1.96	0.0163	1023.7	273.58	357.47	-2.05	-1.87	-0.18	0.0304	0.0757	1	PLEKHO1	51177	ENSG00000023902	PAR-CLIP	20371350
hsa-miR-30e-5p	Common	-2.04	0.00212	1874.07	407.52	547.1	-2.11	-1.96	-0.14	0.00915	0.0246	1	PLEKHO2	80301	ENSG00000241839	HITS-CLIP	22473208
hsa-miR-30d-5p	TCC	-1.67	0.0107	24944.1	4818.34	9573.11	-1.9	-1.44	-0.46	0.0161	0.0876	1	PLEKHO2	80301	ENSG00000241839	HITS-CLIP	22473208
hsa-miR-93-5p	Common	-1.8	0.00487	396.14	129.07	116.61	-1.75	-1.85	0.11	0.0234	0.0246	1	PLEKHO2	80301	ENSG00000241839	HITS-CLIP	22473208
hsa-miR-4732-3p	TCC	-1.85	0.0299	125.9	25.87	33.07	-1.94	-1.75	-0.19	0.0457	0.103	1	PLEKHO2	80301	ENSG00000241839	HITS-CLIP	19536157
hsa-miR-24-3p	TCC	-1.59	0.0192	2916.42	619.6	1244.59	-1.85	-1.32	-0.53	0.0218	0.128	1	PLEKHS1	79949	ENSG00000148735	HITS-CLIP	23824327
hsa-miR-24-3p	TCC	-1.59	0.0192	2916.42	619.6	1244.59	-1.85	-1.32	-0.53	0.0218	0.128	1	PLEKHS1	79949	ENSG00000148735	HITS-CLIP	23313552
hsa-miR-24-3p	TCC	-1.59	0.0192	2916.42	619.6	1244.59	-1.85	-1.32	-0.53	0.0218	0.128	1	PLEKHS1	79949	ENSG00000148735	PAR-CLIP	27292025
hsa-miR-548ap-5p	TCC	-2.68	0.036	24.9	1.94	4.36	-3.32	-2.03	-1.29	0.0278	0.211	1	PLET1	349633	ENSG00000188771	PAR-CLIP	22100165
hsa-miR-548ap-5p	TCC	-2.68	0.036	24.9	1.94	4.36	-3.32	-2.03	-1.29	0.0278	0.211	1	PLET1	349633	ENSG00000188771	PAR-CLIP	22291592
hsa-miR-548j-5p	TCC	-2.65	0.0563	19.66	1.29	4.36	-3.41	-1.89	-1.52	0.0349	0.288	1	PLET1	349633	ENSG00000188771	PAR-CLIP	22100165
hsa-miR-548j-5p	TCC	-2.65	0.0563	19.66	1.29	4.36	-3.41	-1.89	-1.52	0.0349	0.288	1	PLET1	349633	ENSG00000188771	PAR-CLIP	22291592
hsa-miR-199a-5p	Common	-2.34	0.000566	1255.7	249.18	202.71	-2.37	-2.31	-0.07	0.00492	0.0106	1	PLGRKT	55848	ENSG00000107020	PAR-CLIP	22012620
hsa-miR-24-3p	TCC	-1.59	0.0192	2916.42	619.6	1244.59	-1.85	-1.32	-0.53	0.0218	0.128	1	PLIN3	10226	ENSG00000105355	Microarray	19748357
hsa-miR-186-5p	Common	-1.65	0.0074	677.39	258.71	241.67	-1.62	-1.68	0.06	0.0272	0.0341	1	PLIN3	10226	ENSG00000105355	Sequencing	20371350
hsa-miR-24-3p	TCC	-1.59	0.0192	2916.42	619.6	1244.59	-1.85	-1.32	-0.53	0.0218	0.128	1	PLIN5	440503	ENSG00000214456	PAR-CLIP	21572407
hsa-miR-6852-5p	Common	-2.7	0.00509	51.8	5.81	8.15	-2.56	-2.84	0.28	0.0246	0.0246	1	PLIN5	440503	ENSG00000214456	PAR-CLIP	21572407
hsa-miR-16-5p	Common	-2.25	0.00165	498.23	124.83	131.87	-2.13	-2.36	0.23	0.0161	0.0106	1	PLK1	5347	ENSG00000166851	pSILAC//Proteomics;Other	18668040
hsa-miR-1301-3p	TCC	-1.93	0.0167	487.18	86.44	179.82	-2.2	-1.65	-0.54	0.0216	0.11	1	PLK1	5347	ENSG00000166851	PAR-CLIP	23446348
hsa-let-7b-5p	TCC	-1.6	0.0295	26455.6	5396.61	11296.1	-1.85	-1.35	-0.5	0.0304	0.152	1	PLK1	5347	ENSG00000166851	CLASH	23622248
hsa-miR-215-5p	TCC	1.94	0.0536	69.79	371.98	195.58	2.4	1.48	0.92	0.0371	0.255	1	PLK4	10733	ENSG00000142731	Microarray	19074876
hsa-miR-1827	TCC	2.18	0.00113	24.63	144.23	40.7	3.16	1.2	1.95	0.000504	0.222	1	PLLP	51090	ENSG00000102934	PAR-CLIP	23592263
hsa-miR-149-3p	TCC	1.45	0.0259	136.32	307.21	347.66	1.65	1.25	0.4	0.0296	0.134	1	PLLP	51090	ENSG00000102934	HITS-CLIP	23313552
hsa-miR-215-5p	TCC	1.94	0.0536	69.79	371.98	195.58	2.4	1.48	0.92	0.0371	0.255	1	PLOD1	5351	ENSG00000083444	Microarray	19074876
hsa-miR-221-3p	Common	-2.66	9.46e-06	1190.72	178.51	198.35	-2.62	-2.69	0.08	0.00122	0.000507	1	PLOD2	5352	ENSG00000152952	Sequencing	20371350
hsa-miR-425-5p	TCC	-1.71	0.0099	1194.53	277.49	405.42	-1.78	-1.63	-0.15	0.0234	0.0553	1	PLOD2	5352	ENSG00000152952	CLASH	23622248
hsa-miR-5010-3p	Common	-2.45	0.00498	27.43	5.08	4.07	-2.26	-2.64	0.39	0.024	0.0246	1	PLP1	5354	ENSG00000123560	PAR-CLIP	21572407
hsa-miR-130b-5p	TCC	-1.41	0.0338	153.36	53.03	87.76	-1.73	-1.09	-0.64	0.0272	0.2	1	PLP1	5354	ENSG00000123560	PAR-CLIP	21572407
hsa-miR-221-3p	Common	-2.66	9.46e-06	1190.72	178.51	198.35	-2.62	-2.69	0.08	0.00122	0.000507	1	PLP2	5355	ENSG00000102007	CLASH	23622248
hsa-miR-16-5p	Common	-2.25	0.00165	498.23	124.83	131.87	-2.13	-2.36	0.23	0.0161	0.0106	1	PLPBP	11212	ENSG00000147471	PAR-CLIP	20371350
hsa-miR-2278	HNBC	2.39	0.0166	5.24	16.17	40.32	1.77	3.01	-1.25	0.155	0.0152	1	PLPBP	11212	ENSG00000147471	PAR-CLIP	20371350
hsa-miR-16-5p	Common	-2.25	0.00165	498.23	124.83	131.87	-2.13	-2.36	0.23	0.0161	0.0106	1	PLPP3	8613	ENSG00000162407	PAR-CLIP	21572407
hsa-miR-181d-5p	Common	-1.86	0.00693	54.74	12.35	14.17	-1.89	-1.83	-0.07	0.0216	0.0398	1	PLPP3	8613	ENSG00000162407	PAR-CLIP	21572407
hsa-miR-340-3p	TCC	-1.93	0.0325	89.13	26.88	52.15	-2.24	-1.61	-0.64	0.0318	0.163	1	PLPP3	8613	ENSG00000162407	HITS-CLIP	23824327
hsa-miR-451b	TCC	-1.56	0.0433	15781.8	4883.72	9914.22	-1.79	-1.32	-0.46	0.0435	0.168	1	PLPP3	8613	ENSG00000162407	PAR-CLIP	21572407
hsa-miR-2278	HNBC	2.39	0.0166	5.24	16.17	40.32	1.77	3.01	-1.25	0.155	0.0152	1	PLPP3	8613	ENSG00000162407	PAR-CLIP	21572407
hsa-miR-199a-5p	Common	-2.34	0.000566	1255.7	249.18	202.71	-2.37	-2.31	-0.07	0.00492	0.0106	1	PLPP4	196051	ENSG00000203805	HITS-CLIP	23824327
hsa-miR-186-5p	Common	-1.65	0.0074	677.39	258.71	241.67	-1.62	-1.68	0.06	0.0272	0.0341	1	PLPP4	196051	ENSG00000203805	CLASH	23622248
hsa-miR-148b-3p	TCC	-1.32	0.03	736.64	263.88	387.98	-1.57	-1.06	-0.5	0.0278	0.17	1	PLPP4	196051	ENSG00000203805	HITS-CLIP	23824327
hsa-miR-16-5p	Common	-2.25	0.00165	498.23	124.83	131.87	-2.13	-2.36	0.23	0.0161	0.0106	1	PLRG1	5356	ENSG00000171566	Proteomics	18668040
hsa-miR-16-5p	Common	-2.25	0.00165	498.23	124.83	131.87	-2.13	-2.36	0.23	0.0161	0.0106	1	PLRG1	5356	ENSG00000171566	PAR-CLIP	23446348
hsa-miR-16-5p	Common	-2.25	0.00165	498.23	124.83	131.87	-2.13	-2.36	0.23	0.0161	0.0106	1	PLRG1	5356	ENSG00000171566	PAR-CLIP	20371350
hsa-miR-93-5p	Common	-1.8	0.00487	396.14	129.07	116.61	-1.75	-1.85	0.11	0.0234	0.0246	1	PLRG1	5356	ENSG00000171566	PAR-CLIP	21572407
hsa-miR-93-5p	Common	-1.8	0.00487	396.14	129.07	116.61	-1.75	-1.85	0.11	0.0234	0.0246	1	PLS1	5357	ENSG00000120756	PAR-CLIP	21572407
hsa-miR-142-5p	TCC	-1.51	0.0213	1812.36	584.04	728.01	-1.74	-1.28	-0.46	0.0246	0.128	1	PLS1	5357	ENSG00000120756	PAR-CLIP	21572407
hsa-miR-186-5p	Common	-1.65	0.0074	677.39	258.71	241.67	-1.62	-1.68	0.06	0.0272	0.0341	1	PLS1	5357	ENSG00000120756	CLASH	23622248
hsa-miR-186-5p	Common	-1.65	0.0074	677.39	258.71	241.67	-1.62	-1.68	0.06	0.0272	0.0341	1	PLS3	5358	ENSG00000102024	PAR-CLIP	21572407
hsa-miR-215-5p	TCC	1.94	0.0536	69.79	371.98	195.58	2.4	1.48	0.92	0.0371	0.255	1	PLS3	5358	ENSG00000102024	Microarray	19074876
hsa-miR-30e-5p	Common	-2.04	0.00212	1874.07	407.52	547.1	-2.11	-1.96	-0.14	0.00915	0.0246	1	PLSCR1	5359	ENSG00000188313	HITS-CLIP	23824327
hsa-miR-30e-5p	Common	-2.04	0.00212	1874.07	407.52	547.1	-2.11	-1.96	-0.14	0.00915	0.0246	1	PLSCR1	5359	ENSG00000188313	HITS-CLIP	23313552
hsa-miR-30e-5p	Common	-2.04	0.00212	1874.07	407.52	547.1	-2.11	-1.96	-0.14	0.00915	0.0246	1	PLSCR1	5359	ENSG00000188313	HITS-CLIP	27418678
hsa-miR-30d-5p	TCC	-1.67	0.0107	24944.1	4818.34	9573.11	-1.9	-1.44	-0.46	0.0161	0.0876	1	PLSCR1	5359	ENSG00000188313	HITS-CLIP	23824327
hsa-miR-30d-5p	TCC	-1.67	0.0107	24944.1	4818.34	9573.11	-1.9	-1.44	-0.46	0.0161	0.0876	1	PLSCR1	5359	ENSG00000188313	HITS-CLIP	23313552
hsa-miR-30d-5p	TCC	-1.67	0.0107	24944.1	4818.34	9573.11	-1.9	-1.44	-0.46	0.0161	0.0876	1	PLSCR1	5359	ENSG00000188313	HITS-CLIP	27418678
hsa-miR-130b-5p	TCC	-1.41	0.0338	153.36	53.03	87.76	-1.73	-1.09	-0.64	0.0272	0.2	1	PLSCR1	5359	ENSG00000188313	HITS-CLIP	23824327
hsa-miR-3934-5p	TCC	1.85	0.0142	9.18	55.62	17.44	2.7	1	1.69	0.00517	0.38	1	PLSCR1	5359	ENSG00000188313	HITS-CLIP	23824327
hsa-miR-16-5p	Common	-2.25	0.00165	498.23	124.83	131.87	-2.13	-2.36	0.23	0.0161	0.0106	1	PLSCR4	57088	ENSG00000114698	Sequencing	20371350
hsa-miR-425-5p	TCC	-1.71	0.0099	1194.53	277.49	405.42	-1.78	-1.63	-0.15	0.0234	0.0553	1	PLSCR4	57088	ENSG00000114698	PAR-CLIP	22012620
hsa-miR-382-5p	TCC	-1.5	0.0376	407.64	90.08	186.36	-1.85	-1.14	-0.71	0.0278	0.222	1	PLSCR4	57088	ENSG00000114698	PAR-CLIP	22012620
hsa-miR-4732-3p	TCC	-1.85	0.0299	125.9	25.87	33.07	-1.94	-1.75	-0.19	0.0457	0.103	1	PLXDC1	57125	ENSG00000161381	PAR-CLIP	22291592
hsa-miR-5010-3p	Common	-2.45	0.00498	27.43	5.08	4.07	-2.26	-2.64	0.39	0.024	0.0246	1	PLXDC2	84898	ENSG00000120594	HITS-CLIP	27418678
hsa-miR-148b-3p	TCC	-1.32	0.03	736.64	263.88	387.98	-1.57	-1.06	-0.5	0.0278	0.17	1	PLXDC2	84898	ENSG00000120594	Microarray	17612493
hsa-let-7b-5p	TCC	-1.6	0.0295	26455.6	5396.61	11296.1	-1.85	-1.35	-0.5	0.0304	0.152	1	PLXDC2	84898	ENSG00000120594	Proteomics	18668040
hsa-miR-30e-5p	Common	-2.04	0.00212	1874.07	407.52	547.1	-2.11	-1.96	-0.14	0.00915	0.0246	1	PLXNA1	5361	ENSG00000114554	HITS-CLIP	22473208
hsa-miR-30d-5p	TCC	-1.67	0.0107	24944.1	4818.34	9573.11	-1.9	-1.44	-0.46	0.0161	0.0876	1	PLXNA1	5361	ENSG00000114554	HITS-CLIP	22473208
hsa-miR-93-5p	Common	-1.8	0.00487	396.14	129.07	116.61	-1.75	-1.85	0.11	0.0234	0.0246	1	PLXNA1	5361	ENSG00000114554	HITS-CLIP	22473208
hsa-miR-186-5p	Common	-1.65	0.0074	677.39	258.71	241.67	-1.62	-1.68	0.06	0.0272	0.0341	1	PLXNA1	5361	ENSG00000114554	CLASH	23622248
hsa-miR-1827	TCC	2.18	0.00113	24.63	144.23	40.7	3.16	1.2	1.95	0.000504	0.222	1	PLXNA1	5361	ENSG00000114554	PAR-CLIP	23592263
hsa-miR-1827	TCC	2.18	0.00113	24.63	144.23	40.7	3.16	1.2	1.95	0.000504	0.222	1	PLXNA1	5361	ENSG00000114554	PAR-CLIP	26701625
hsa-miR-149-3p	TCC	1.45	0.0259	136.32	307.21	347.66	1.65	1.25	0.4	0.0296	0.134	1	PLXNA1	5361	ENSG00000114554	PAR-CLIP	26701625
hsa-miR-6852-5p	Common	-2.7	0.00509	51.8	5.81	8.15	-2.56	-2.84	0.28	0.0246	0.0246	1	PLXNA2	5362	ENSG00000076356	HITS-CLIP	19536157
hsa-miR-1827	TCC	2.18	0.00113	24.63	144.23	40.7	3.16	1.2	1.95	0.000504	0.222	1	PLXNA3	55558	ENSG00000130827	PAR-CLIP	27292025
hsa-miR-363-3p	Common	-2.07	0.00245	525.49	119.13	174.25	-2.14	-2	-0.14	0.0108	0.0246	1	PLXNA3	55558	ENSG00000130827	HITS-CLIP	23313552
hsa-miR-25-3p	Common	-2.24	0.00483	9498.57	1110.7	2751.83	-2.33	-2.15	-0.18	0.0161	0.0354	1	PLXNA3	55558	ENSG00000130827	HITS-CLIP	23313552
hsa-miR-425-5p	TCC	-1.71	0.0099	1194.53	277.49	405.42	-1.78	-1.63	-0.15	0.0234	0.0553	1	PLXNA3	55558	ENSG00000130827	HITS-CLIP	23824327
hsa-miR-130b-5p	TCC	-1.41	0.0338	153.36	53.03	87.76	-1.73	-1.09	-0.64	0.0272	0.2	1	PLXNA3	55558	ENSG00000130827	HITS-CLIP	23824327
hsa-miR-6852-5p	Common	-2.7	0.00509	51.8	5.81	8.15	-2.56	-2.84	0.28	0.0246	0.0246	1	PLXNA4	91584	ENSG00000221866	HITS-CLIP	23824327
hsa-miR-342-3p	HNBC	-1.28	0.061	127.99	78.45	44.82	-0.92	-1.63	0.7	0.257	0.0431	1	PLXNA4	91584	ENSG00000221866	HITS-CLIP	23824327
hsa-miR-1827	TCC	2.18	0.00113	24.63	144.23	40.7	3.16	1.2	1.95	0.000504	0.222	1	PLXNB1	5364	ENSG00000164050	PAR-CLIP	26701625
hsa-miR-1910-3p	TCC	2.6	0.0107	2.29	23.28	12.72	2.93	2.26	0.67	0.0161	0.0876	1	PLXNB1	5364	ENSG00000164050	PAR-CLIP	26701625
hsa-miR-493-3p	TCC	-1.74	0.027	98.31	18.11	34.87	-2.23	-1.25	-0.98	0.0189	0.22	1	PLXNB2	23654	ENSG00000196576	HITS-CLIP	24374217
hsa-miR-186-5p	Common	-1.65	0.0074	677.39	258.71	241.67	-1.62	-1.68	0.06	0.0272	0.0341	1	PLXNB2	23654	ENSG00000196576	CLASH	23622248
hsa-miR-222-3p	TCC	-2.13	0.0143	3278.18	758.66	1155.22	-2.24	-2.02	-0.22	0.0278	0.0713	1	PLXNB2	23654	ENSG00000196576	CLASH	23622248
hsa-let-7b-5p	TCC	-1.6	0.0295	26455.6	5396.61	11296.1	-1.85	-1.35	-0.5	0.0304	0.152	1	PLXNB2	23654	ENSG00000196576	CLASH	23622248
hsa-miR-331-3p	HNBC	-1.6	0.0777	32.84	21.51	7.63	-0.92	-2.28	1.36	0.375	0.0398	1	PLXNB2	23654	ENSG00000196576	CLASH	23622248
hsa-miR-222-3p	TCC	-2.13	0.0143	3278.18	758.66	1155.22	-2.24	-2.02	-0.22	0.0278	0.0713	1	PLXNC1	10154	ENSG00000136040	Luciferase reporter assay//qRT-PCR//Western blot	26370254
hsa-miR-199a-5p	Common	-2.34	0.000566	1255.7	249.18	202.71	-2.37	-2.31	-0.07	0.00492	0.0106	1	PLXND1	23129	ENSG00000004399	PAR-CLIP	23592263
hsa-let-7i-5p	TCC	-1.73	0.0115	15832.5	4711.68	5438.27	-1.84	-1.61	-0.23	0.0234	0.0655	1	PLXND1	23129	ENSG00000004399	PAR-CLIP	23592263
hsa-miR-543	TCC	-1.34	0.0433	914.9	268.78	445.74	-1.75	-0.93	-0.82	0.0252	0.29	1	PLXND1	23129	ENSG00000004399	PAR-CLIP	23592263
hsa-let-7b-5p	TCC	-1.6	0.0295	26455.6	5396.61	11296.1	-1.85	-1.35	-0.5	0.0304	0.152	1	PLXND1	23129	ENSG00000004399	PAR-CLIP	23592263
hsa-let-7d-5p	TCC	-1.96	0.0163	1023.7	273.58	357.47	-2.05	-1.87	-0.18	0.0304	0.0757	1	PLXND1	23129	ENSG00000004399	PAR-CLIP	23592263
hsa-miR-149-3p	TCC	1.45	0.0259	136.32	307.21	347.66	1.65	1.25	0.4	0.0296	0.134	1	PLXND1	23129	ENSG00000004399	PAR-CLIP	23592263
hsa-let-7i-5p	TCC	-1.73	0.0115	15832.5	4711.68	5438.27	-1.84	-1.61	-0.23	0.0234	0.0655	1	PM20D2	135293	ENSG00000146281	PAR-CLIP	21572407
hsa-let-7b-5p	TCC	-1.6	0.0295	26455.6	5396.61	11296.1	-1.85	-1.35	-0.5	0.0304	0.152	1	PM20D2	135293	ENSG00000146281	PAR-CLIP	21572407
hsa-let-7d-5p	TCC	-1.96	0.0163	1023.7	273.58	357.47	-2.05	-1.87	-0.18	0.0304	0.0757	1	PM20D2	135293	ENSG00000146281	PAR-CLIP	21572407
hsa-miR-340-3p	TCC	-1.93	0.0325	89.13	26.88	52.15	-2.24	-1.61	-0.64	0.0318	0.163	1	PM20D2	135293	ENSG00000146281	HITS-CLIP	23313552
hsa-miR-146a-5p	TCC	-1.82	0.00197	4843.62	1076.22	1969.33	-2.2	-1.43	-0.77	0.0028	0.0741	1	PMAIP1	5366	ENSG00000141682	PAR-CLIP	21572407
hsa-miR-181d-5p	Common	-1.86	0.00693	54.74	12.35	14.17	-1.89	-1.83	-0.07	0.0216	0.0398	1	PMAIP1	5366	ENSG00000141682	HITS-CLIP	22473208
hsa-let-7i-5p	TCC	-1.73	0.0115	15832.5	4711.68	5438.27	-1.84	-1.61	-0.23	0.0234	0.0655	1	PMAIP1	5366	ENSG00000141682	PAR-CLIP	23592263
hsa-miR-93-5p	Common	-1.8	0.00487	396.14	129.07	116.61	-1.75	-1.85	0.11	0.0234	0.0246	1	PMAIP1	5366	ENSG00000141682	PAR-CLIP	27292025
hsa-miR-186-5p	Common	-1.65	0.0074	677.39	258.71	241.67	-1.62	-1.68	0.06	0.0272	0.0341	1	PMAIP1	5366	ENSG00000141682	Sequencing	20371350
hsa-let-7b-5p	TCC	-1.6	0.0295	26455.6	5396.61	11296.1	-1.85	-1.35	-0.5	0.0304	0.152	1	PMAIP1	5366	ENSG00000141682	PAR-CLIP	23592263
hsa-let-7d-5p	TCC	-1.96	0.0163	1023.7	273.58	357.47	-2.05	-1.87	-0.18	0.0304	0.0757	1	PMAIP1	5366	ENSG00000141682	PAR-CLIP	23592263
hsa-miR-146b-5p	TCC	-1.68	0.0363	2128.66	666.88	856.61	-1.86	-1.49	-0.37	0.0435	0.136	1	PMAIP1	5366	ENSG00000141682	PAR-CLIP	21572407
hsa-miR-335-3p	TCC	-1.98	0.0197	218.9	53.78	41.76	-1.97	-1.99	0.02	0.0439	0.0655	1	PMAIP1	5366	ENSG00000141682	PAR-CLIP	21572407
hsa-miR-331-3p	HNBC	-1.6	0.0777	32.84	21.51	7.63	-0.92	-2.28	1.36	0.375	0.0398	1	PMAIP1	5366	ENSG00000141682	CLASH	23622248
hsa-miR-429	TCC	2.77	0.0283	13.11	133.56	68.25	3.56	1.97	1.59	0.0189	0.233	1	PMAIP1	5366	ENSG00000141682	PAR-CLIP	21572407
hsa-miR-200b-3p	TCC	2.74	0.0709	257.27	2101.04	1084.86	3.44	2.04	1.41	0.0457	0.292	1	PMAIP1	5366	ENSG00000141682	PAR-CLIP	21572407
hsa-miR-622	HNBC	2.64	0.0319	5.24	16.17	28.34	2.11	3.17	-1.06	0.151	0.0336	1	PMAIP1	5366	ENSG00000141682	PAR-CLIP	20371350
hsa-miR-200a-5p	TCC	2.26	0.0242	3.81	31.37	15.28	2.63	1.88	0.75	0.0246	0.149	1	PMEPA1	56937	ENSG00000124225	PAR-CLIP	21572407
hsa-miR-363-3p	Common	-2.07	0.00245	525.49	119.13	174.25	-2.14	-2	-0.14	0.0108	0.0246	1	PMEPA1	56937	ENSG00000124225	PAR-CLIP	21572407
hsa-miR-25-3p	Common	-2.24	0.00483	9498.57	1110.7	2751.83	-2.33	-2.15	-0.18	0.0161	0.0354	1	PMEPA1	56937	ENSG00000124225	PAR-CLIP	21572407
hsa-let-7b-5p	TCC	-1.6	0.0295	26455.6	5396.61	11296.1	-1.85	-1.35	-0.5	0.0304	0.152	1	PMF1	11243	ENSG00000160783	Proteomics	18668040
hsa-miR-215-5p	TCC	1.94	0.0536	69.79	371.98	195.58	2.4	1.48	0.92	0.0371	0.255	1	PMF1	11243	ENSG00000160783	Microarray	19074876
hsa-miR-423-3p	TCC	-1.67	0.0229	8589.34	1708.11	3163.79	-1.79	-1.55	-0.24	0.0346	0.0989	1	PML	5371	ENSG00000140464	CLASH	23622248
hsa-miR-24-3p	TCC	-1.59	0.0192	2916.42	619.6	1244.59	-1.85	-1.32	-0.53	0.0218	0.128	1	PMPCA	23203	ENSG00000165688	HITS-CLIP	23824327
hsa-miR-24-3p	TCC	-1.59	0.0192	2916.42	619.6	1244.59	-1.85	-1.32	-0.53	0.0218	0.128	1	PMPCA	23203	ENSG00000165688	HITS-CLIP	27418678
hsa-let-7i-5p	TCC	-1.73	0.0115	15832.5	4711.68	5438.27	-1.84	-1.61	-0.23	0.0234	0.0655	1	PMPCA	23203	ENSG00000165688	PAR-CLIP	21572407
hsa-let-7i-5p	TCC	-1.73	0.0115	15832.5	4711.68	5438.27	-1.84	-1.61	-0.23	0.0234	0.0655	1	PMPCA	23203	ENSG00000165688	PAR-CLIP	20371350
hsa-let-7b-5p	TCC	-1.6	0.0295	26455.6	5396.61	11296.1	-1.85	-1.35	-0.5	0.0304	0.152	1	PMPCA	23203	ENSG00000165688	PAR-CLIP	21572407
hsa-let-7b-5p	TCC	-1.6	0.0295	26455.6	5396.61	11296.1	-1.85	-1.35	-0.5	0.0304	0.152	1	PMPCA	23203	ENSG00000165688	PAR-CLIP	20371350
hsa-let-7d-5p	TCC	-1.96	0.0163	1023.7	273.58	357.47	-2.05	-1.87	-0.18	0.0304	0.0757	1	PMPCA	23203	ENSG00000165688	PAR-CLIP	21572407
hsa-let-7d-5p	TCC	-1.96	0.0163	1023.7	273.58	357.47	-2.05	-1.87	-0.18	0.0304	0.0757	1	PMPCA	23203	ENSG00000165688	PAR-CLIP	20371350
hsa-miR-149-3p	TCC	1.45	0.0259	136.32	307.21	347.66	1.65	1.25	0.4	0.0296	0.134	1	PMPCA	23203	ENSG00000165688	HITS-CLIP	23824327
hsa-miR-149-3p	TCC	1.45	0.0259	136.32	307.21	347.66	1.65	1.25	0.4	0.0296	0.134	1	PMPCA	23203	ENSG00000165688	HITS-CLIP	27418678
hsa-miR-16-5p	Common	-2.25	0.00165	498.23	124.83	131.87	-2.13	-2.36	0.23	0.0161	0.0106	1	PMS1	5378	ENSG00000064933		18362358
hsa-miR-16-5p	Common	-2.25	0.00165	498.23	124.83	131.87	-2.13	-2.36	0.23	0.0161	0.0106	1	PMS1	5378	ENSG00000064933		18362358
hsa-miR-16-5p	Common	-2.25	0.00165	498.23	124.83	131.87	-2.13	-2.36	0.23	0.0161	0.0106	1	PMS1	5378	ENSG00000064933	Microarray	18362358
hsa-miR-16-5p	Common	-2.25	0.00165	498.23	124.83	131.87	-2.13	-2.36	0.23	0.0161	0.0106	1	PNISR	25957	ENSG00000132424	HITS-CLIP	22473208
hsa-miR-16-5p	Common	-2.25	0.00165	498.23	124.83	131.87	-2.13	-2.36	0.23	0.0161	0.0106	1	PNISR	25957	ENSG00000132424	PAR-CLIP	21572407
hsa-miR-181d-5p	Common	-1.86	0.00693	54.74	12.35	14.17	-1.89	-1.83	-0.07	0.0216	0.0398	1	PNKD	25953	ENSG00000127838	HITS-CLIP	19536157
hsa-miR-128-3p	TCC	-1.55	0.0257	7175.04	1149.3	3039.92	-1.87	-1.23	-0.64	0.0234	0.168	1	PNKD	25953	ENSG00000127838	HITS-CLIP	19536157
hsa-miR-215-5p	TCC	1.94	0.0536	69.79	371.98	195.58	2.4	1.48	0.92	0.0371	0.255	1	PNKD	25953	ENSG00000127838	PAR-CLIP	22100165
hsa-miR-148b-3p	TCC	-1.32	0.03	736.64	263.88	387.98	-1.57	-1.06	-0.5	0.0278	0.17	1	PNLIPRP2	5408	ENSG00000266200	Microarray	17612493
hsa-miR-30e-5p	Common	-2.04	0.00212	1874.07	407.52	547.1	-2.11	-1.96	-0.14	0.00915	0.0246	1	PNMA1	9240	ENSG00000176903	HITS-CLIP	22473208
hsa-miR-30d-5p	TCC	-1.67	0.0107	24944.1	4818.34	9573.11	-1.9	-1.44	-0.46	0.0161	0.0876	1	PNMA1	9240	ENSG00000176903	HITS-CLIP	22473208
hsa-miR-382-5p	TCC	-1.5	0.0376	407.64	90.08	186.36	-1.85	-1.14	-0.71	0.0278	0.222	1	PNMA2	10687	ENSG00000240694	HITS-CLIP	24374217
hsa-miR-324-3p	TCC	-3.33	0.187	15.05	3.63	1.27	-2.81	-3.85	1.04	0.0457	NA	1	PNMA2	10687	ENSG00000240694	CLASH	23622248
hsa-miR-505-3p	HNBC	-1.6	0.0775	35.39	16.71	8.9	-1.05	-2.14	1.09	0.306	0.0486	1	PNMA2	10687	ENSG00000240694	PAR-CLIP	23446348
hsa-miR-505-3p	HNBC	-1.6	0.0775	35.39	16.71	8.9	-1.05	-2.14	1.09	0.306	0.0486	1	PNMA2	10687	ENSG00000240694	PAR-CLIP	21572407
hsa-miR-505-3p	HNBC	-1.6	0.0775	35.39	16.71	8.9	-1.05	-2.14	1.09	0.306	0.0486	1	PNMA2	10687	ENSG00000240694	PAR-CLIP	20371350
hsa-miR-149-3p	TCC	1.45	0.0259	136.32	307.21	347.66	1.65	1.25	0.4	0.0296	0.134	1	PNMA2	10687	ENSG00000240694	HITS-CLIP	23313552
hsa-miR-5685	HNBC	2.72	0.0233	2.62	16.17	35.61	2.15	3.28	-1.13	0.142	0.0246	1	PNMA5	114824	ENSG00000198883	PAR-CLIP	22012620
hsa-miR-361-3p	TCC	-1.89	0.0159	756.48	127.41	201.69	-1.91	-1.87	-0.04	0.035	0.064	1	PNMA5	114824	ENSG00000198883	PAR-CLIP	22012620
hsa-miR-1307-3p	Common	-2.03	0.00315	3552.13	578.23	896.93	-2.06	-1.99	-0.07	0.0143	0.0246	1	PNMA8A	55228	ENSG00000182013	HITS-CLIP	23824327
hsa-miR-425-5p	TCC	-1.71	0.0099	1194.53	277.49	405.42	-1.78	-1.63	-0.15	0.0234	0.0553	1	PNMA8A	55228	ENSG00000182013	HITS-CLIP	23824327
hsa-miR-425-5p	TCC	-1.71	0.0099	1194.53	277.49	405.42	-1.78	-1.63	-0.15	0.0234	0.0553	1	PNMA8A	55228	ENSG00000182013	HITS-CLIP	23313552
hsa-miR-425-5p	TCC	-1.71	0.0099	1194.53	277.49	405.42	-1.78	-1.63	-0.15	0.0234	0.0553	1	PNMA8A	55228	ENSG00000182013	HITS-CLIP	27418678
hsa-miR-1910-3p	TCC	2.6	0.0107	2.29	23.28	12.72	2.93	2.26	0.67	0.0161	0.0876	1	PNMA8B	57469	ENSG00000204851	PAR-CLIP	22291592
hsa-miR-16-5p	Common	-2.25	0.00165	498.23	124.83	131.87	-2.13	-2.36	0.23	0.0161	0.0106	1	PNN	5411	ENSG00000100941		18362358
hsa-miR-16-5p	Common	-2.25	0.00165	498.23	124.83	131.87	-2.13	-2.36	0.23	0.0161	0.0106	1	PNN	5411	ENSG00000100941	Microarray	18362358
hsa-miR-1827	TCC	2.18	0.00113	24.63	144.23	40.7	3.16	1.2	1.95	0.000504	0.222	1	PNO1	56902	ENSG00000115946	HITS-CLIP	23313552
hsa-miR-1910-3p	TCC	2.6	0.0107	2.29	23.28	12.72	2.93	2.26	0.67	0.0161	0.0876	1	PNO1	56902	ENSG00000115946	HITS-CLIP	23313552
hsa-miR-363-3p	Common	-2.07	0.00245	525.49	119.13	174.25	-2.14	-2	-0.14	0.0108	0.0246	1	PNO1	56902	ENSG00000115946	HITS-CLIP	23313552
hsa-miR-25-3p	Common	-2.24	0.00483	9498.57	1110.7	2751.83	-2.33	-2.15	-0.18	0.0161	0.0354	1	PNO1	56902	ENSG00000115946	HITS-CLIP	23313552
hsa-miR-335-3p	TCC	-1.98	0.0197	218.9	53.78	41.76	-1.97	-1.99	0.02	0.0439	0.0655	1	PNO1	56902	ENSG00000115946	HITS-CLIP	23824327
hsa-miR-16-5p	Common	-2.25	0.00165	498.23	124.83	131.87	-2.13	-2.36	0.23	0.0161	0.0106	1	PNP	4860	ENSG00000198805	Sequencing	20371350
hsa-miR-16-5p	Common	-2.25	0.00165	498.23	124.83	131.87	-2.13	-2.36	0.23	0.0161	0.0106	1	PNP	4860	ENSG00000198805	Proteomics	18668040
hsa-miR-5010-3p	Common	-2.45	0.00498	27.43	5.08	4.07	-2.26	-2.64	0.39	0.024	0.0246	1	PNP	4860	ENSG00000198805	HITS-CLIP	27418678
hsa-miR-186-5p	Common	-1.65	0.0074	677.39	258.71	241.67	-1.62	-1.68	0.06	0.0272	0.0341	1	PNP	4860	ENSG00000198805	Sequencing	20371350
hsa-miR-149-3p	TCC	1.45	0.0259	136.32	307.21	347.66	1.65	1.25	0.4	0.0296	0.134	1	PNPLA2	57104	ENSG00000177666	PAR-CLIP	26701625
hsa-miR-148b-3p	TCC	-1.32	0.03	736.64	263.88	387.98	-1.57	-1.06	-0.5	0.0278	0.17	1	PNPLA2	57104	ENSG00000177666	Microarray	17612493
hsa-miR-5010-3p	Common	-2.45	0.00498	27.43	5.08	4.07	-2.26	-2.64	0.39	0.024	0.0246	1	PNPLA3	80339	ENSG00000100344	PAR-CLIP	23446348
hsa-miR-30e-3p	TCC	-1.61	0.012	432.55	144.23	136.5	-1.7	-1.52	-0.17	0.0246	0.0655	1	PNPLA3	80339	ENSG00000100344	HITS-CLIP	23313552
hsa-miR-6852-5p	Common	-2.7	0.00509	51.8	5.81	8.15	-2.56	-2.84	0.28	0.0246	0.0246	1	PNPLA3	80339	ENSG00000100344	HITS-CLIP	23824327
hsa-miR-130b-5p	TCC	-1.41	0.0338	153.36	53.03	87.76	-1.73	-1.09	-0.64	0.0272	0.2	1	PNPLA3	80339	ENSG00000100344	HITS-CLIP	23313552
hsa-miR-23b-5p	HNBC	-2.42	0.0269	29.71	10.35	1.27	-1.07	-3.77	2.7	0.38	0.0109	1	PNPLA3	80339	ENSG00000100344	HITS-CLIP	23824327
hsa-miR-93-5p	Common	-1.8	0.00487	396.14	129.07	116.61	-1.75	-1.85	0.11	0.0234	0.0246	1	PNPLA4	8228	ENSG00000006757	HITS-CLIP	22473208
hsa-miR-652-3p	Common	-2.35	0.000556	99.04	28.33	18.53	-1.87	-2.83	0.96	0.0304	0.00168	1	PNPLA4	8228	ENSG00000006757	PAR-CLIP	27292025
hsa-miR-16-5p	Common	-2.25	0.00165	498.23	124.83	131.87	-2.13	-2.36	0.23	0.0161	0.0106	1	PNPLA6	10908	ENSG00000032444	pSILAC//Proteomics;Other	18668040
hsa-miR-16-5p	Common	-2.25	0.00165	498.23	124.83	131.87	-2.13	-2.36	0.23	0.0161	0.0106	1	PNPLA6	10908	ENSG00000032444	Sequencing	20371350
hsa-miR-16-5p	Common	-2.25	0.00165	498.23	124.83	131.87	-2.13	-2.36	0.23	0.0161	0.0106	1	PNPLA6	10908	ENSG00000032444	PAR-CLIP	23592263
hsa-miR-149-3p	TCC	1.45	0.0259	136.32	307.21	347.66	1.65	1.25	0.4	0.0296	0.134	1	PNPLA6	10908	ENSG00000032444	PAR-CLIP	23592263
hsa-miR-421	Common	-2.29	0.00503	52	9.86	14.26	-2.49	-2.09	-0.4	0.0123	0.0486	1	PNPO	55163	ENSG00000108439	PAR-CLIP	21572407
hsa-miR-16-5p	Common	-2.25	0.00165	498.23	124.83	131.87	-2.13	-2.36	0.23	0.0161	0.0106	1	PNPO	55163	ENSG00000108439	HITS-CLIP	22473208
hsa-miR-339-5p	Common	-2.08	0.00669	117.32	26.15	26.48	-2.04	-2.12	0.08	0.0246	0.0336	1	PNPO	55163	ENSG00000108439	HITS-CLIP	19536157
hsa-miR-139-3p	TCC	-1.28	0.0551	289.68	61.75	148.82	-1.72	-0.83	-0.89	0.0278	0.352	1	PNPO	55163	ENSG00000108439	HITS-CLIP	23313552
hsa-miR-382-5p	TCC	-1.5	0.0376	407.64	90.08	186.36	-1.85	-1.14	-0.71	0.0278	0.222	1	PNPO	55163	ENSG00000108439	PAR-CLIP	21572407
hsa-miR-1307-3p	Common	-2.03	0.00315	3552.13	578.23	896.93	-2.06	-1.99	-0.07	0.0143	0.0246	1	PNPT1	87178	ENSG00000138035	HITS-CLIP	23824327
hsa-miR-370-3p	Common	-1.86	0.0022	407.64	125.67	96.67	-1.63	-2.08	0.45	0.0272	0.00865	1	PNPT1	87178	ENSG00000138035	HITS-CLIP	21572407
hsa-miR-652-3p	Common	-2.35	0.000556	99.04	28.33	18.53	-1.87	-2.83	0.96	0.0304	0.00168	1	PNPT1	87178	ENSG00000138035	HITS-CLIP	23824327
hsa-miR-93-5p	Common	-1.8	0.00487	396.14	129.07	116.61	-1.75	-1.85	0.11	0.0234	0.0246	1	PNRC1	10957	ENSG00000146278	HITS-CLIP	23824327
hsa-miR-93-5p	Common	-1.8	0.00487	396.14	129.07	116.61	-1.75	-1.85	0.11	0.0234	0.0246	1	PNRC1	10957	ENSG00000146278	HITS-CLIP	19536157
hsa-miR-335-3p	TCC	-1.98	0.0197	218.9	53.78	41.76	-1.97	-1.99	0.02	0.0439	0.0655	1	PNRC1	10957	ENSG00000146278	HITS-CLIP	23824327
hsa-miR-221-3p	Common	-2.66	9.46e-06	1190.72	178.51	198.35	-2.62	-2.69	0.08	0.00122	0.000507	1	PNRC2	55629	ENSG00000189266	PAR-CLIP	20371350
hsa-miR-330-3p	Common	-1.97	0.0012	420.75	68.28	126.42	-2.29	-1.64	-0.65	0.0028	0.0427	1	PNRC2	55629	ENSG00000189266	PAR-CLIP	23446348
hsa-miR-16-5p	Common	-2.25	0.00165	498.23	124.83	131.87	-2.13	-2.36	0.23	0.0161	0.0106	1	PNRC2	55629	ENSG00000189266	PAR-CLIP	21572407
hsa-miR-181d-5p	Common	-1.86	0.00693	54.74	12.35	14.17	-1.89	-1.83	-0.07	0.0216	0.0398	1	PNRC2	55629	ENSG00000189266	HITS-CLIP	22473208
hsa-miR-222-3p	TCC	-2.13	0.0143	3278.18	758.66	1155.22	-2.24	-2.02	-0.22	0.0278	0.0713	1	PNRC2	55629	ENSG00000189266	PAR-CLIP	20371350
hsa-miR-23a-3p	HNBC	-2.03	0.00513	359.91	155.96	76.4	-1.6	-2.46	0.86	0.0706	0.00865	1	PNRC2	55629	ENSG00000189266	PAR-CLIP	23446348
hsa-miR-1307-3p	Common	-2.03	0.00315	3552.13	578.23	896.93	-2.06	-1.99	-0.07	0.0143	0.0246	1	POC1A	25886	ENSG00000164087	HITS-CLIP	23824327
hsa-miR-6852-5p	Common	-2.7	0.00509	51.8	5.81	8.15	-2.56	-2.84	0.28	0.0246	0.0246	1	POC1A	25886	ENSG00000164087	HITS-CLIP	23824327
hsa-miR-148b-3p	TCC	-1.32	0.03	736.64	263.88	387.98	-1.57	-1.06	-0.5	0.0278	0.17	1	POC1A	25886	ENSG00000164087	PAR-CLIP	23592263
hsa-miR-23b-5p	HNBC	-2.42	0.0269	29.71	10.35	1.27	-1.07	-3.77	2.7	0.38	0.0109	1	POC1A	25886	ENSG00000164087	HITS-CLIP	23824327
hsa-miR-2278	HNBC	2.39	0.0166	5.24	16.17	40.32	1.77	3.01	-1.25	0.155	0.0152	1	POC1A	25886	ENSG00000164087	PAR-CLIP	23592263
hsa-miR-126-5p	TCC	-1.48	0.0201	256.91	61.75	105.71	-1.78	-1.18	-0.6	0.0196	0.15	1	POC1B-GALNT4	100528030	ENSG00000259075	PAR-CLIP	21572407
hsa-miR-4446-3p	TCC	-1.99	0.0015	302.44	51.09	110.01	-2.54	-1.44	-1.1	0.00155	0.0989	1	PODXL	5420	ENSG00000128567	PAR-CLIP	22012620
hsa-miR-199a-5p	Common	-2.34	0.000566	1255.7	249.18	202.71	-2.37	-2.31	-0.07	0.00492	0.0106	1	PODXL	5420	ENSG00000128567	HITS-CLIP	23313552
hsa-miR-186-5p	Common	-1.65	0.0074	677.39	258.71	241.67	-1.62	-1.68	0.06	0.0272	0.0341	1	PODXL	5420	ENSG00000128567	HITS-CLIP	19536157
hsa-miR-215-5p	TCC	1.94	0.0536	69.79	371.98	195.58	2.4	1.48	0.92	0.0371	0.255	1	PODXL	5420	ENSG00000128567	Microarray	19074876
hsa-miR-16-5p	Common	-2.25	0.00165	498.23	124.83	131.87	-2.13	-2.36	0.23	0.0161	0.0106	1	POFUT1	23509	ENSG00000101346	Proteomics	18668040
hsa-miR-126-5p	TCC	-1.48	0.0201	256.91	61.75	105.71	-1.78	-1.18	-0.6	0.0196	0.15	1	POFUT1	23509	ENSG00000101346	PAR-CLIP	23592263
hsa-miR-93-5p	Common	-1.8	0.00487	396.14	129.07	116.61	-1.75	-1.85	0.11	0.0234	0.0246	1	POFUT1	23509	ENSG00000101346	HITS-CLIP	22473208
hsa-miR-340-3p	TCC	-1.93	0.0325	89.13	26.88	52.15	-2.24	-1.61	-0.64	0.0318	0.163	1	POFUT2	23275	ENSG00000186866	HITS-CLIP	23824327
hsa-miR-1827	TCC	2.18	0.00113	24.63	144.23	40.7	3.16	1.2	1.95	0.000504	0.222	1	POFUT2	23275	ENSG00000186866	PAR-CLIP	27292025
hsa-miR-93-5p	Common	-1.8	0.00487	396.14	129.07	116.61	-1.75	-1.85	0.11	0.0234	0.0246	1	POGK	57645	ENSG00000143157	Sequencing	20371350
hsa-miR-221-3p	Common	-2.66	9.46e-06	1190.72	178.51	198.35	-2.62	-2.69	0.08	0.00122	0.000507	1	POGZ	23126	ENSG00000143442	Sequencing	20371350
hsa-miR-24-3p	TCC	-1.59	0.0192	2916.42	619.6	1244.59	-1.85	-1.32	-0.53	0.0218	0.128	1	POGZ	23126	ENSG00000143442	PAR-CLIP	24398324
hsa-miR-324-3p	TCC	-3.33	0.187	15.05	3.63	1.27	-2.81	-3.85	1.04	0.0457	NA	1	POGZ	23126	ENSG00000143442	CLASH	23622248
hsa-miR-199a-5p	Common	-2.34	0.000566	1255.7	249.18	202.71	-2.37	-2.31	-0.07	0.00492	0.0106	1	POLA2	23649	ENSG00000014138	HITS-CLIP	23824327
hsa-miR-24-3p	TCC	-1.59	0.0192	2916.42	619.6	1244.59	-1.85	-1.32	-0.53	0.0218	0.128	1	POLA2	23649	ENSG00000014138	HITS-CLIP	23824327
hsa-miR-134-5p	TCC	-1.45	0.0443	454.83	93.78	239.76	-1.94	-0.95	-1	0.0234	0.321	1	POLA2	23649	ENSG00000014138	HITS-CLIP	23824327
hsa-miR-215-5p	TCC	1.94	0.0536	69.79	371.98	195.58	2.4	1.48	0.92	0.0371	0.255	1	POLA2	23649	ENSG00000014138	Microarray	19074876
hsa-miR-16-5p	Common	-2.25	0.00165	498.23	124.83	131.87	-2.13	-2.36	0.23	0.0161	0.0106	1	POLB	5423	ENSG00000070501	CLASH	23622248
hsa-miR-1301-3p	TCC	-1.93	0.0167	487.18	86.44	179.82	-2.2	-1.65	-0.54	0.0216	0.11	1	POLB	5423	ENSG00000070501	CLASH	23622248
hsa-miR-24-3p	TCC	-1.59	0.0192	2916.42	619.6	1244.59	-1.85	-1.32	-0.53	0.0218	0.128	1	POLD1	5424	ENSG00000062822	Luciferase reporter assay//Microarray//qRT-PCR//Western blot	19748357
hsa-miR-222-3p	TCC	-2.13	0.0143	3278.18	758.66	1155.22	-2.24	-2.02	-0.22	0.0278	0.0713	1	POLD2	5425	ENSG00000106628	CLASH	23622248
hsa-let-7b-5p	TCC	-1.6	0.0295	26455.6	5396.61	11296.1	-1.85	-1.35	-0.5	0.0304	0.152	1	POLD2	5425	ENSG00000106628	pSILAC//Proteomics;Other	18668040
hsa-miR-130b-5p	TCC	-1.41	0.0338	153.36	53.03	87.76	-1.73	-1.09	-0.64	0.0272	0.2	1	POLD3	10714	ENSG00000077514	CLASH	23622248
hsa-miR-186-5p	Common	-1.65	0.0074	677.39	258.71	241.67	-1.62	-1.68	0.06	0.0272	0.0341	1	POLD3	10714	ENSG00000077514	CLASH	23622248
hsa-miR-1827	TCC	2.18	0.00113	24.63	144.23	40.7	3.16	1.2	1.95	0.000504	0.222	1	POLD3	10714	ENSG00000077514	PAR-CLIP	24398324
hsa-miR-1827	TCC	2.18	0.00113	24.63	144.23	40.7	3.16	1.2	1.95	0.000504	0.222	1	POLD3	10714	ENSG00000077514	PAR-CLIP	23446348
hsa-miR-1827	TCC	2.18	0.00113	24.63	144.23	40.7	3.16	1.2	1.95	0.000504	0.222	1	POLD3	10714	ENSG00000077514	PAR-CLIP//HITS-CLIP	21572407
hsa-miR-1827	TCC	2.18	0.00113	24.63	144.23	40.7	3.16	1.2	1.95	0.000504	0.222	1	POLD3	10714	ENSG00000077514	PAR-CLIP	20371350
hsa-miR-1827	TCC	2.18	0.00113	24.63	144.23	40.7	3.16	1.2	1.95	0.000504	0.222	1	POLD3	10714	ENSG00000077514	PAR-CLIP	26701625
hsa-miR-1827	TCC	2.18	0.00113	24.63	144.23	40.7	3.16	1.2	1.95	0.000504	0.222	1	POLD3	10714	ENSG00000077514	PAR-CLIP	27292025
hsa-miR-16-5p	Common	-2.25	0.00165	498.23	124.83	131.87	-2.13	-2.36	0.23	0.0161	0.0106	1	POLDIP2	26073	ENSG00000004142	Proteomics	18668040
hsa-miR-30e-5p	Common	-2.04	0.00212	1874.07	407.52	547.1	-2.11	-1.96	-0.14	0.00915	0.0246	1	POLDIP3	84271	ENSG00000100227	CLASH	23622248
hsa-miR-16-5p	Common	-2.25	0.00165	498.23	124.83	131.87	-2.13	-2.36	0.23	0.0161	0.0106	1	POLDIP3	84271	ENSG00000100227	PAR-CLIP	21572407
hsa-miR-331-3p	HNBC	-1.6	0.0777	32.84	21.51	7.63	-0.92	-2.28	1.36	0.375	0.0398	1	POLDIP3	84271	ENSG00000100227	CLASH	23622248
hsa-miR-93-5p	Common	-1.8	0.00487	396.14	129.07	116.61	-1.75	-1.85	0.11	0.0234	0.0246	1	POLE	5426	ENSG00000177084	CLASH	23622248
hsa-miR-222-3p	TCC	-2.13	0.0143	3278.18	758.66	1155.22	-2.24	-2.02	-0.22	0.0278	0.0713	1	POLE	5426	ENSG00000177084	CLASH	23622248
hsa-miR-146a-5p	TCC	-1.82	0.00197	4843.62	1076.22	1969.33	-2.2	-1.43	-0.77	0.0028	0.0741	1	POLE2	5427	ENSG00000100479		19944095
hsa-miR-16-5p	Common	-2.25	0.00165	498.23	124.83	131.87	-2.13	-2.36	0.23	0.0161	0.0106	1	POLE4	56655	ENSG00000115350	HITS-CLIP	22473208
hsa-miR-221-3p	Common	-2.66	9.46e-06	1190.72	178.51	198.35	-2.62	-2.69	0.08	0.00122	0.000507	1	POLG	5428	ENSG00000140521	CLASH	23622248
hsa-miR-421	Common	-2.29	0.00503	52	9.86	14.26	-2.49	-2.09	-0.4	0.0123	0.0486	1	POLG	5428	ENSG00000140521	HITS-CLIP	23824327
hsa-miR-505-3p	HNBC	-1.6	0.0775	35.39	16.71	8.9	-1.05	-2.14	1.09	0.306	0.0486	1	POLG	5428	ENSG00000140521	HITS-CLIP	23824327
hsa-miR-769-5p	Common	-2.38	0.00416	72.53	12.35	9.17	-2.34	-2.42	0.08	0.0196	0.0246	1	POLI	11201	ENSG00000101751	PAR-CLIP	22100165
hsa-miR-769-5p	Common	-2.38	0.00416	72.53	12.35	9.17	-2.34	-2.42	0.08	0.0196	0.0246	1	POLI	11201	ENSG00000101751	PAR-CLIP	22291592
hsa-miR-24-3p	TCC	-1.59	0.0192	2916.42	619.6	1244.59	-1.85	-1.32	-0.53	0.0218	0.128	1	POLL	27343	ENSG00000166169	HITS-CLIP	19536157
hsa-let-7i-5p	TCC	-1.73	0.0115	15832.5	4711.68	5438.27	-1.84	-1.61	-0.23	0.0234	0.0655	1	POLL	27343	ENSG00000166169	PAR-CLIP	26701625
hsa-let-7b-5p	TCC	-1.6	0.0295	26455.6	5396.61	11296.1	-1.85	-1.35	-0.5	0.0304	0.152	1	POLL	27343	ENSG00000166169	PAR-CLIP	26701625
hsa-let-7d-5p	TCC	-1.96	0.0163	1023.7	273.58	357.47	-2.05	-1.87	-0.18	0.0304	0.0757	1	POLL	27343	ENSG00000166169	PAR-CLIP	26701625
hsa-miR-3934-5p	TCC	1.85	0.0142	9.18	55.62	17.44	2.7	1	1.69	0.00517	0.38	1	POLL	27343	ENSG00000166169	HITS-CLIP	19536157
hsa-miR-93-5p	Common	-1.8	0.00487	396.14	129.07	116.61	-1.75	-1.85	0.11	0.0234	0.0246	1	POLM	27434	ENSG00000122678	HITS-CLIP	23824327
hsa-miR-93-5p	Common	-1.8	0.00487	396.14	129.07	116.61	-1.75	-1.85	0.11	0.0234	0.0246	1	POLM	27434	ENSG00000122678	HITS-CLIP	23313552
hsa-miR-3934-5p	TCC	1.85	0.0142	9.18	55.62	17.44	2.7	1	1.69	0.00517	0.38	1	POLM	27434	ENSG00000122678	HITS-CLIP	23824327
hsa-miR-363-3p	Common	-2.07	0.00245	525.49	119.13	174.25	-2.14	-2	-0.14	0.0108	0.0246	1	POLQ	10721	ENSG00000051341	HITS-CLIP	23824327
hsa-miR-1307-3p	Common	-2.03	0.00315	3552.13	578.23	896.93	-2.06	-1.99	-0.07	0.0143	0.0246	1	POLQ	10721	ENSG00000051341	HITS-CLIP	23824327
hsa-miR-25-3p	Common	-2.24	0.00483	9498.57	1110.7	2751.83	-2.33	-2.15	-0.18	0.0161	0.0354	1	POLQ	10721	ENSG00000051341	HITS-CLIP	23824327
hsa-miR-93-5p	Common	-1.8	0.00487	396.14	129.07	116.61	-1.75	-1.85	0.11	0.0234	0.0246	1	POLQ	10721	ENSG00000051341	HITS-CLIP	22473208
hsa-let-7b-5p	TCC	-1.6	0.0295	26455.6	5396.61	11296.1	-1.85	-1.35	-0.5	0.0304	0.152	1	POLR1A	25885	ENSG00000068654	Proteomics	18668040
hsa-miR-1827	TCC	2.18	0.00113	24.63	144.23	40.7	3.16	1.2	1.95	0.000504	0.222	1	POLR1A	25885	ENSG00000068654	PAR-CLIP	27292025
hsa-miR-24-3p	TCC	-1.59	0.0192	2916.42	619.6	1244.59	-1.85	-1.32	-0.53	0.0218	0.128	1	POLR1B	84172	ENSG00000125630	HITS-CLIP	23824327
hsa-miR-128-3p	TCC	-1.55	0.0257	7175.04	1149.3	3039.92	-1.87	-1.23	-0.64	0.0234	0.168	1	POLR1B	84172	ENSG00000125630	HITS-CLIP	23824327
hsa-miR-93-5p	Common	-1.8	0.00487	396.14	129.07	116.61	-1.75	-1.85	0.11	0.0234	0.0246	1	POLR1B	84172	ENSG00000125630	PAR-CLIP	23446348
hsa-miR-93-5p	Common	-1.8	0.00487	396.14	129.07	116.61	-1.75	-1.85	0.11	0.0234	0.0246	1	POLR1B	84172	ENSG00000125630	PAR-CLIP	20371350
hsa-miR-186-5p	Common	-1.65	0.0074	677.39	258.71	241.67	-1.62	-1.68	0.06	0.0272	0.0341	1	POLR1B	84172	ENSG00000125630	PAR-CLIP	22100165
hsa-miR-548ap-5p	TCC	-2.68	0.036	24.9	1.94	4.36	-3.32	-2.03	-1.29	0.0278	0.211	1	POLR1B	84172	ENSG00000125630	PAR-CLIP	23446348
hsa-miR-548ap-5p	TCC	-2.68	0.036	24.9	1.94	4.36	-3.32	-2.03	-1.29	0.0278	0.211	1	POLR1B	84172	ENSG00000125630	PAR-CLIP	20371350
hsa-let-7b-5p	TCC	-1.6	0.0295	26455.6	5396.61	11296.1	-1.85	-1.35	-0.5	0.0304	0.152	1	POLR1B	84172	ENSG00000125630	Proteomics	18668040
hsa-miR-548j-5p	TCC	-2.65	0.0563	19.66	1.29	4.36	-3.41	-1.89	-1.52	0.0349	0.288	1	POLR1B	84172	ENSG00000125630	PAR-CLIP	23446348
hsa-miR-548j-5p	TCC	-2.65	0.0563	19.66	1.29	4.36	-3.41	-1.89	-1.52	0.0349	0.288	1	POLR1B	84172	ENSG00000125630	PAR-CLIP	20371350
hsa-miR-342-3p	HNBC	-1.28	0.061	127.99	78.45	44.82	-0.92	-1.63	0.7	0.257	0.0431	1	POLR1B	84172	ENSG00000125630	HITS-CLIP	23824327
hsa-miR-16-5p	Common	-2.25	0.00165	498.23	124.83	131.87	-2.13	-2.36	0.23	0.0161	0.0106	1	POLR1C	9533	ENSG00000171453	Proteomics	18668040
hsa-miR-1827	TCC	2.18	0.00113	24.63	144.23	40.7	3.16	1.2	1.95	0.000504	0.222	1	POLR1E	64425	ENSG00000137054	HITS-CLIP	23313552
hsa-miR-186-5p	Common	-1.65	0.0074	677.39	258.71	241.67	-1.62	-1.68	0.06	0.0272	0.0341	1	POLR1G	10849	ENSG00000117877	HITS-CLIP	23824327
hsa-miR-186-5p	Common	-1.65	0.0074	677.39	258.71	241.67	-1.62	-1.68	0.06	0.0272	0.0341	1	POLR1G	10849	ENSG00000117877	HITS-CLIP	27418678
hsa-miR-140-3p	TCC	-1.73	0.0236	1609.72	274.59	616.85	-1.97	-1.48	-0.49	0.0278	0.128	1	POLR1G	10849	ENSG00000117877	HITS-CLIP	23824327
hsa-miR-1827	TCC	2.18	0.00113	24.63	144.23	40.7	3.16	1.2	1.95	0.000504	0.222	1	POLR1G	10849	ENSG00000117877	HITS-CLIP	23824327
hsa-miR-16-5p	Common	-2.25	0.00165	498.23	124.83	131.87	-2.13	-2.36	0.23	0.0161	0.0106	1	POLR2A	5430	ENSG00000181222	CLASH	23622248
hsa-miR-16-5p	Common	-2.25	0.00165	498.23	124.83	131.87	-2.13	-2.36	0.23	0.0161	0.0106	1	POLR2A	5430	ENSG00000284832	CLASH	23622248
hsa-miR-93-5p	Common	-1.8	0.00487	396.14	129.07	116.61	-1.75	-1.85	0.11	0.0234	0.0246	1	POLR2A	5430	ENSG00000181222	CLASH	23622248
hsa-miR-93-5p	Common	-1.8	0.00487	396.14	129.07	116.61	-1.75	-1.85	0.11	0.0234	0.0246	1	POLR2A	5430	ENSG00000284832	CLASH	23622248
hsa-let-7b-5p	TCC	-1.6	0.0295	26455.6	5396.61	11296.1	-1.85	-1.35	-0.5	0.0304	0.152	1	POLR2A	5430	ENSG00000181222	CLASH	23622248
hsa-let-7b-5p	TCC	-1.6	0.0295	26455.6	5396.61	11296.1	-1.85	-1.35	-0.5	0.0304	0.152	1	POLR2A	5430	ENSG00000284832	CLASH	23622248
hsa-miR-652-3p	Common	-2.35	0.000556	99.04	28.33	18.53	-1.87	-2.83	0.96	0.0304	0.00168	1	POLR2A	5430	ENSG00000181222	CLASH	23622248
hsa-miR-652-3p	Common	-2.35	0.000556	99.04	28.33	18.53	-1.87	-2.83	0.96	0.0304	0.00168	1	POLR2A	5430	ENSG00000284832	CLASH	23622248
hsa-let-7b-5p	TCC	-1.6	0.0295	26455.6	5396.61	11296.1	-1.85	-1.35	-0.5	0.0304	0.152	1	POLR2C	5432	ENSG00000102978	pSILAC//Proteomics;Other	18668040
hsa-miR-324-3p	TCC	-3.33	0.187	15.05	3.63	1.27	-2.81	-3.85	1.04	0.0457	NA	1	POLR2C	5432	ENSG00000102978	CLASH	23622248
hsa-miR-421	Common	-2.29	0.00503	52	9.86	14.26	-2.49	-2.09	-0.4	0.0123	0.0486	1	POLR2D	5433	ENSG00000144231	Sequencing	20371350
hsa-miR-421	Common	-2.29	0.00503	52	9.86	14.26	-2.49	-2.09	-0.4	0.0123	0.0486	1	POLR2D	5433	ENSG00000144231	PAR-CLIP	23592263
hsa-miR-421	Common	-2.29	0.00503	52	9.86	14.26	-2.49	-2.09	-0.4	0.0123	0.0486	1	POLR2D	5433	ENSG00000144231	PAR-CLIP	21572407
hsa-miR-421	Common	-2.29	0.00503	52	9.86	14.26	-2.49	-2.09	-0.4	0.0123	0.0486	1	POLR2D	5433	ENSG00000144231	PAR-CLIP	26701625
hsa-miR-24-3p	TCC	-1.59	0.0192	2916.42	619.6	1244.59	-1.85	-1.32	-0.53	0.0218	0.128	1	POLR2D	5433	ENSG00000144231	Microarray	19748357
hsa-miR-24-3p	TCC	-1.59	0.0192	2916.42	619.6	1244.59	-1.85	-1.32	-0.53	0.0218	0.128	1	POLR2D	5433	ENSG00000144231	HITS-CLIP	23824327
hsa-miR-532-5p	TCC	-1.79	0.0107	839.52	269.7	363.77	-1.91	-1.67	-0.24	0.0218	0.065	1	POLR2D	5433	ENSG00000144231	PAR-CLIP	23592263
hsa-let-7i-5p	TCC	-1.73	0.0115	15832.5	4711.68	5438.27	-1.84	-1.61	-0.23	0.0234	0.0655	1	POLR2D	5433	ENSG00000144231	PAR-CLIP	23592263
hsa-let-7i-5p	TCC	-1.73	0.0115	15832.5	4711.68	5438.27	-1.84	-1.61	-0.23	0.0234	0.0655	1	POLR2D	5433	ENSG00000144231	PAR-CLIP	21572407
hsa-let-7i-5p	TCC	-1.73	0.0115	15832.5	4711.68	5438.27	-1.84	-1.61	-0.23	0.0234	0.0655	1	POLR2D	5433	ENSG00000144231	PAR-CLIP	26701625
hsa-miR-186-5p	Common	-1.65	0.0074	677.39	258.71	241.67	-1.62	-1.68	0.06	0.0272	0.0341	1	POLR2D	5433	ENSG00000144231	CLASH	23622248
hsa-miR-487a-5p	TCC	-2.02	0.127	15.73	2.59	5.45	-2.72	-1.32	-1.41	0.0278	NA	1	POLR2D	5433	ENSG00000144231	PAR-CLIP	23592263
hsa-miR-487a-5p	TCC	-2.02	0.127	15.73	2.59	5.45	-2.72	-1.32	-1.41	0.0278	NA	1	POLR2D	5433	ENSG00000144231	PAR-CLIP	21572407
hsa-miR-487a-5p	TCC	-2.02	0.127	15.73	2.59	5.45	-2.72	-1.32	-1.41	0.0278	NA	1	POLR2D	5433	ENSG00000144231	PAR-CLIP	26701625
hsa-let-7b-5p	TCC	-1.6	0.0295	26455.6	5396.61	11296.1	-1.85	-1.35	-0.5	0.0304	0.152	1	POLR2D	5433	ENSG00000144231	PAR-CLIP	23592263
hsa-let-7b-5p	TCC	-1.6	0.0295	26455.6	5396.61	11296.1	-1.85	-1.35	-0.5	0.0304	0.152	1	POLR2D	5433	ENSG00000144231	PAR-CLIP	21572407
hsa-let-7b-5p	TCC	-1.6	0.0295	26455.6	5396.61	11296.1	-1.85	-1.35	-0.5	0.0304	0.152	1	POLR2D	5433	ENSG00000144231	PAR-CLIP	26701625
hsa-let-7d-5p	TCC	-1.96	0.0163	1023.7	273.58	357.47	-2.05	-1.87	-0.18	0.0304	0.0757	1	POLR2D	5433	ENSG00000144231	Sequencing	20371350
hsa-let-7d-5p	TCC	-1.96	0.0163	1023.7	273.58	357.47	-2.05	-1.87	-0.18	0.0304	0.0757	1	POLR2D	5433	ENSG00000144231	PAR-CLIP	23592263
hsa-let-7d-5p	TCC	-1.96	0.0163	1023.7	273.58	357.47	-2.05	-1.87	-0.18	0.0304	0.0757	1	POLR2D	5433	ENSG00000144231	PAR-CLIP	21572407
hsa-let-7d-5p	TCC	-1.96	0.0163	1023.7	273.58	357.47	-2.05	-1.87	-0.18	0.0304	0.0757	1	POLR2D	5433	ENSG00000144231	PAR-CLIP	26701625
hsa-miR-505-3p	HNBC	-1.6	0.0775	35.39	16.71	8.9	-1.05	-2.14	1.09	0.306	0.0486	1	POLR2D	5433	ENSG00000144231	PAR-CLIP	23592263
hsa-miR-505-3p	HNBC	-1.6	0.0775	35.39	16.71	8.9	-1.05	-2.14	1.09	0.306	0.0486	1	POLR2D	5433	ENSG00000144231	PAR-CLIP	21572407
hsa-miR-505-3p	HNBC	-1.6	0.0775	35.39	16.71	8.9	-1.05	-2.14	1.09	0.306	0.0486	1	POLR2D	5433	ENSG00000144231	PAR-CLIP	26701625
hsa-miR-16-5p	Common	-2.25	0.00165	498.23	124.83	131.87	-2.13	-2.36	0.23	0.0161	0.0106	1	POLR2E	5434	ENSG00000099817	PAR-CLIP	26701625
hsa-miR-339-5p	Common	-2.08	0.00669	117.32	26.15	26.48	-2.04	-2.12	0.08	0.0246	0.0336	1	POLR2E	5434	ENSG00000099817	CLASH	23622248
hsa-miR-6852-5p	Common	-2.7	0.00509	51.8	5.81	8.15	-2.56	-2.84	0.28	0.0246	0.0246	1	POLR2E	5434	ENSG00000099817	HITS-CLIP	19536157
hsa-miR-23b-5p	HNBC	-2.42	0.0269	29.71	10.35	1.27	-1.07	-3.77	2.7	0.38	0.0109	1	POLR2E	5434	ENSG00000099817	HITS-CLIP	19536157
hsa-miR-199a-5p	Common	-2.34	0.000566	1255.7	249.18	202.71	-2.37	-2.31	-0.07	0.00492	0.0106	1	POLR2F	5435	ENSG00000100142	PAR-CLIP	23446348
hsa-miR-199a-5p	Common	-2.34	0.000566	1255.7	249.18	202.71	-2.37	-2.31	-0.07	0.00492	0.0106	1	POLR2F	5435	ENSG00000100142	PAR-CLIP	22012620
hsa-miR-199a-5p	Common	-2.34	0.000566	1255.7	249.18	202.71	-2.37	-2.31	-0.07	0.00492	0.0106	1	POLR2F	5435	ENSG00000100142	PAR-CLIP	26701625
hsa-miR-134-5p	TCC	-1.45	0.0443	454.83	93.78	239.76	-1.94	-0.95	-1	0.0234	0.321	1	POLR2F	5435	ENSG00000100142	PAR-CLIP	23446348
hsa-miR-134-5p	TCC	-1.45	0.0443	454.83	93.78	239.76	-1.94	-0.95	-1	0.0234	0.321	1	POLR2F	5435	ENSG00000100142	PAR-CLIP	22012620
hsa-miR-134-5p	TCC	-1.45	0.0443	454.83	93.78	239.76	-1.94	-0.95	-1	0.0234	0.321	1	POLR2F	5435	ENSG00000100142	PAR-CLIP	26701625
hsa-miR-1910-3p	TCC	2.6	0.0107	2.29	23.28	12.72	2.93	2.26	0.67	0.0161	0.0876	1	POLR2F	5435	ENSG00000100142	PAR-CLIP	26701625
hsa-let-7b-5p	TCC	-1.6	0.0295	26455.6	5396.61	11296.1	-1.85	-1.35	-0.5	0.0304	0.152	1	POLR2H	5437	ENSG00000163882	Proteomics	18668040
hsa-miR-328-3p	TCC	-1.17	0.0601	2032.52	621.09	1213.42	-1.51	-0.83	-0.68	0.035	0.311	1	POLR2I	5438	ENSG00000105258	CLASH	23622248
hsa-miR-149-3p	TCC	1.45	0.0259	136.32	307.21	347.66	1.65	1.25	0.4	0.0296	0.134	1	POLR2J3	548644	ENSG00000285437	HITS-CLIP	23824327
hsa-let-7b-5p	TCC	-1.6	0.0295	26455.6	5396.61	11296.1	-1.85	-1.35	-0.5	0.0304	0.152	1	POLR2L	5441	ENSG00000177700	Proteomics	18668040
hsa-miR-423-3p	TCC	-1.67	0.0229	8589.34	1708.11	3163.79	-1.79	-1.55	-0.24	0.0346	0.0989	1	POLR2L	5441	ENSG00000177700	CLASH	23622248
hsa-miR-331-3p	HNBC	-1.6	0.0777	32.84	21.51	7.63	-0.92	-2.28	1.36	0.375	0.0398	1	POLR2L	5441	ENSG00000177700	CLASH	23622248
hsa-miR-331-3p	HNBC	-1.6	0.0777	32.84	21.51	7.63	-0.92	-2.28	1.36	0.375	0.0398	1	POLR2M	81488	ENSG00000255529	CLASH	23622248
hsa-miR-16-5p	Common	-2.25	0.00165	498.23	124.83	131.87	-2.13	-2.36	0.23	0.0161	0.0106	1	POLR3A	11128	ENSG00000148606	Proteomics	18668040
hsa-miR-93-5p	Common	-1.8	0.00487	396.14	129.07	116.61	-1.75	-1.85	0.11	0.0234	0.0246	1	POLR3A	11128	ENSG00000148606	PAR-CLIP	21572407
hsa-miR-3934-5p	TCC	1.85	0.0142	9.18	55.62	17.44	2.7	1	1.69	0.00517	0.38	1	POLR3A	11128	ENSG00000148606	HITS-CLIP	23824327
hsa-let-7b-5p	TCC	-1.6	0.0295	26455.6	5396.61	11296.1	-1.85	-1.35	-0.5	0.0304	0.152	1	POLR3B	55703	ENSG00000013503	Proteomics	18668040
hsa-miR-24-3p	TCC	-1.59	0.0192	2916.42	619.6	1244.59	-1.85	-1.32	-0.53	0.0218	0.128	1	POLR3D	661	ENSG00000168495	HITS-CLIP	23824327
hsa-let-7i-5p	TCC	-1.73	0.0115	15832.5	4711.68	5438.27	-1.84	-1.61	-0.23	0.0234	0.0655	1	POLR3D	661	ENSG00000168495	HITS-CLIP	23313552
hsa-miR-130b-5p	TCC	-1.41	0.0338	153.36	53.03	87.76	-1.73	-1.09	-0.64	0.0272	0.2	1	POLR3D	661	ENSG00000168495	HITS-CLIP	23824327
hsa-let-7b-5p	TCC	-1.6	0.0295	26455.6	5396.61	11296.1	-1.85	-1.35	-0.5	0.0304	0.152	1	POLR3D	661	ENSG00000168495	HITS-CLIP	23313552
hsa-let-7d-5p	TCC	-1.96	0.0163	1023.7	273.58	357.47	-2.05	-1.87	-0.18	0.0304	0.0757	1	POLR3D	661	ENSG00000168495	HITS-CLIP	23313552
hsa-miR-149-3p	TCC	1.45	0.0259	136.32	307.21	347.66	1.65	1.25	0.4	0.0296	0.134	1	POLR3D	661	ENSG00000168495	HITS-CLIP	23824327
hsa-miR-30e-5p	Common	-2.04	0.00212	1874.07	407.52	547.1	-2.11	-1.96	-0.14	0.00915	0.0246	1	POLR3E	55718	ENSG00000058600	PAR-CLIP	23592263
hsa-miR-30e-5p	Common	-2.04	0.00212	1874.07	407.52	547.1	-2.11	-1.96	-0.14	0.00915	0.0246	1	POLR3E	55718	ENSG00000284282	PAR-CLIP	23592263
hsa-miR-30d-5p	TCC	-1.67	0.0107	24944.1	4818.34	9573.11	-1.9	-1.44	-0.46	0.0161	0.0876	1	POLR3E	55718	ENSG00000058600	PAR-CLIP	23592263
hsa-miR-30d-5p	TCC	-1.67	0.0107	24944.1	4818.34	9573.11	-1.9	-1.44	-0.46	0.0161	0.0876	1	POLR3E	55718	ENSG00000284282	PAR-CLIP	23592263
hsa-miR-93-5p	Common	-1.8	0.00487	396.14	129.07	116.61	-1.75	-1.85	0.11	0.0234	0.0246	1	POLR3F	10621	ENSG00000132664	HITS-CLIP	23824327
hsa-miR-221-5p	TCC	-2.07	0.0236	52.43	17.03	30.52	-2.33	-1.81	-0.52	0.0278	0.128	1	POLR3F	10621	ENSG00000132664	HITS-CLIP	23824327
hsa-miR-200a-3p	TCC	2.73	0.0366	68.42	535.12	221.05	3.48	1.98	1.5	0.0241	0.248	1	POLR3F	10621	ENSG00000132664	HITS-CLIP	23313552
hsa-miR-223-3p	Common	-3.5	1.5e-06	532.34	61.02	54.49	-3.18	-3.81	0.64	0.00155	5.61e-05	1	POLR3G	10622	ENSG00000113356	Luciferase reporter assay	24324762
hsa-miR-185-3p	TCC	-1.68	0.0292	57.14	13.08	20.35	-2.22	-1.14	-1.08	0.0178	0.257	1	POLR3G	10622	ENSG00000113356	PAR-CLIP	23446348
hsa-miR-93-5p	Common	-1.8	0.00487	396.14	129.07	116.61	-1.75	-1.85	0.11	0.0234	0.0246	1	POLR3G	10622	ENSG00000113356	HITS-CLIP	22473208
hsa-let-7b-5p	TCC	-1.6	0.0295	26455.6	5396.61	11296.1	-1.85	-1.35	-0.5	0.0304	0.152	1	POLR3G	10622	ENSG00000113356	CLASH	23622248
hsa-miR-328-3p	TCC	-1.17	0.0601	2032.52	621.09	1213.42	-1.51	-0.83	-0.68	0.035	0.311	1	POLR3G	10622	ENSG00000113356	HITS-CLIP	23824327
hsa-miR-30d-5p	TCC	-1.67	0.0107	24944.1	4818.34	9573.11	-1.9	-1.44	-0.46	0.0161	0.0876	1	POLR3H	171568	ENSG00000100413	CLASH	23622248
hsa-miR-1301-3p	TCC	-1.93	0.0167	487.18	86.44	179.82	-2.2	-1.65	-0.54	0.0216	0.11	1	POLR3H	171568	ENSG00000100413	CLASH	23622248
hsa-miR-423-3p	TCC	-1.67	0.0229	8589.34	1708.11	3163.79	-1.79	-1.55	-0.24	0.0346	0.0989	1	POLR3H	171568	ENSG00000100413	CLASH	23622248
hsa-miR-331-3p	HNBC	-1.6	0.0777	32.84	21.51	7.63	-0.92	-2.28	1.36	0.375	0.0398	1	POLR3H	171568	ENSG00000100413	CLASH	23622248
hsa-miR-331-3p	HNBC	-1.6	0.0777	32.84	21.51	7.63	-0.92	-2.28	1.36	0.375	0.0398	1	POLR3K	51728	ENSG00000161980	HITS-CLIP	23824327
hsa-miR-1910-3p	TCC	2.6	0.0107	2.29	23.28	12.72	2.93	2.26	0.67	0.0161	0.0876	1	POLR3K	51728	ENSG00000161980	PAR-CLIP	27292025
hsa-miR-149-3p	TCC	1.45	0.0259	136.32	307.21	347.66	1.65	1.25	0.4	0.0296	0.134	1	POLR3K	51728	ENSG00000161980	HITS-CLIP	23824327
hsa-miR-30e-5p	Common	-2.04	0.00212	1874.07	407.52	547.1	-2.11	-1.96	-0.14	0.00915	0.0246	1	POLRMT	5442	ENSG00000099821	CLASH	23622248
hsa-miR-140-3p	TCC	-1.73	0.0236	1609.72	274.59	616.85	-1.97	-1.48	-0.49	0.0278	0.128	1	POM121	9883	ENSG00000196313	PAR-CLIP	26701625
hsa-miR-222-3p	TCC	-2.13	0.0143	3278.18	758.66	1155.22	-2.24	-2.02	-0.22	0.0278	0.0713	1	POM121	9883	ENSG00000196313	CLASH	23622248
hsa-let-7b-5p	TCC	-1.6	0.0295	26455.6	5396.61	11296.1	-1.85	-1.35	-0.5	0.0304	0.152	1	POM121	9883	ENSG00000196313	pSILAC//Proteomics;Other	18668040
hsa-let-7b-5p	TCC	-1.6	0.0295	26455.6	5396.61	11296.1	-1.85	-1.35	-0.5	0.0304	0.152	1	POM121	9883	ENSG00000196313	CLASH	23622248
hsa-miR-652-3p	Common	-2.35	0.000556	99.04	28.33	18.53	-1.87	-2.83	0.96	0.0304	0.00168	1	POM121	9883	ENSG00000196313	CLASH	23622248
hsa-miR-423-3p	TCC	-1.67	0.0229	8589.34	1708.11	3163.79	-1.79	-1.55	-0.24	0.0346	0.0989	1	POM121	9883	ENSG00000196313	CLASH	23622248
hsa-miR-328-3p	TCC	-1.17	0.0601	2032.52	621.09	1213.42	-1.51	-0.83	-0.68	0.035	0.311	1	POM121	9883	ENSG00000196313	CLASH	23622248
hsa-miR-16-5p	Common	-2.25	0.00165	498.23	124.83	131.87	-2.13	-2.36	0.23	0.0161	0.0106	1	POM121C	100101267	ENSG00000272391	PAR-CLIP	23446348
hsa-let-7b-5p	TCC	-1.6	0.0295	26455.6	5396.61	11296.1	-1.85	-1.35	-0.5	0.0304	0.152	1	POM121C	100101267	ENSG00000272391	Proteomics	18668040
hsa-miR-451b	TCC	-1.56	0.0433	15781.8	4883.72	9914.22	-1.79	-1.32	-0.46	0.0435	0.168	1	POM121C	100101267	ENSG00000272391	PAR-CLIP	23446348
hsa-miR-23a-3p	HNBC	-2.03	0.00513	359.91	155.96	76.4	-1.6	-2.46	0.86	0.0706	0.00865	1	POM121C	100101267	ENSG00000272391	PAR-CLIP	24398324
hsa-miR-23a-3p	HNBC	-2.03	0.00513	359.91	155.96	76.4	-1.6	-2.46	0.86	0.0706	0.00865	1	POM121C	100101267	ENSG00000272391	PAR-CLIP	21572407
hsa-miR-23a-3p	HNBC	-2.03	0.00513	359.91	155.96	76.4	-1.6	-2.46	0.86	0.0706	0.00865	1	POM121C	100101267	ENSG00000272391	PAR-CLIP	20371350
hsa-miR-185-3p	TCC	-1.68	0.0292	57.14	13.08	20.35	-2.22	-1.14	-1.08	0.0178	0.257	1	POMGNT1	55624	ENSG00000085998	HITS-CLIP	23824327
hsa-miR-6852-5p	Common	-2.7	0.00509	51.8	5.81	8.15	-2.56	-2.84	0.28	0.0246	0.0246	1	POMGNT1	55624	ENSG00000085998	HITS-CLIP	23824327
hsa-miR-222-3p	TCC	-2.13	0.0143	3278.18	758.66	1155.22	-2.24	-2.02	-0.22	0.0278	0.0713	1	POMGNT1	55624	ENSG00000085998	CLASH	23622248
hsa-miR-146b-5p	TCC	-1.68	0.0363	2128.66	666.88	856.61	-1.86	-1.49	-0.37	0.0435	0.136	1	POMT2	29954	ENSG00000009830	CLASH	23622248
hsa-miR-340-3p	TCC	-1.93	0.0325	89.13	26.88	52.15	-2.24	-1.61	-0.64	0.0318	0.163	1	PON1	5444	ENSG00000005421	PAR-CLIP	27292025
hsa-miR-16-5p	Common	-2.25	0.00165	498.23	124.83	131.87	-2.13	-2.36	0.23	0.0161	0.0106	1	PON2	5445	ENSG00000105854	Proteomics	18668040
hsa-miR-186-5p	Common	-1.65	0.0074	677.39	258.71	241.67	-1.62	-1.68	0.06	0.0272	0.0341	1	PON2	5445	ENSG00000105854	Sequencing	20371350
hsa-let-7b-5p	TCC	-1.6	0.0295	26455.6	5396.61	11296.1	-1.85	-1.35	-0.5	0.0304	0.152	1	POP1	10940	ENSG00000104356	Proteomics	18668040
hsa-miR-128-3p	TCC	-1.55	0.0257	7175.04	1149.3	3039.92	-1.87	-1.23	-0.64	0.0234	0.168	1	POP4	10775	ENSG00000105171	CLASH	23622248
hsa-miR-24-3p	TCC	-1.59	0.0192	2916.42	619.6	1244.59	-1.85	-1.32	-0.53	0.0218	0.128	1	POPDC2	64091	ENSG00000121577	HITS-CLIP	23824327
hsa-miR-128-3p	TCC	-1.55	0.0257	7175.04	1149.3	3039.92	-1.87	-1.23	-0.64	0.0234	0.168	1	POPDC2	64091	ENSG00000121577	HITS-CLIP	23824327
hsa-miR-5010-3p	Common	-2.45	0.00498	27.43	5.08	4.07	-2.26	-2.64	0.39	0.024	0.0246	1	PORCN	64840	ENSG00000102312	PAR-CLIP	22012620
hsa-miR-5010-3p	Common	-2.45	0.00498	27.43	5.08	4.07	-2.26	-2.64	0.39	0.024	0.0246	1	PORCN	64840	ENSG00000102312	HITS-CLIP	27418678
hsa-miR-134-5p	TCC	-1.45	0.0443	454.83	93.78	239.76	-1.94	-0.95	-1	0.0234	0.321	1	POT1	25913	ENSG00000128513	HITS-CLIP	23824327
hsa-miR-151a-3p	TCC	-2.01	0.00795	22146.4	2240.39	9010.37	-2.41	-1.6	-0.81	0.00915	0.11	1	POTED	317754	ENSG00000166351	PAR-CLIP	23592263
hsa-miR-151a-3p	TCC	-2.01	0.00795	22146.4	2240.39	9010.37	-2.41	-1.6	-0.81	0.00915	0.11	1	POTED	317754	ENSG00000166351	PAR-CLIP	23446348
hsa-miR-151a-3p	TCC	-2.01	0.00795	22146.4	2240.39	9010.37	-2.41	-1.6	-0.81	0.00915	0.11	1	POTED	317754	ENSG00000166351	PAR-CLIP	22012620
hsa-miR-151a-3p	TCC	-2.01	0.00795	22146.4	2240.39	9010.37	-2.41	-1.6	-0.81	0.00915	0.11	1	POTED	317754	ENSG00000166351	PAR-CLIP	20371350
hsa-miR-1301-3p	TCC	-1.93	0.0167	487.18	86.44	179.82	-2.2	-1.65	-0.54	0.0216	0.11	1	POTED	317754	ENSG00000166351	HITS-CLIP	23824327
hsa-miR-1301-3p	TCC	-1.93	0.0167	487.18	86.44	179.82	-2.2	-1.65	-0.54	0.0216	0.11	1	POTED	317754	ENSG00000166351	HITS-CLIP	27418678
hsa-miR-1301-3p	TCC	-1.93	0.0167	487.18	86.44	179.82	-2.2	-1.65	-0.54	0.0216	0.11	1	POTED	317754	ENSG00000166351	HITS-CLIP	28735896
hsa-miR-134-5p	TCC	-1.45	0.0443	454.83	93.78	239.76	-1.94	-0.95	-1	0.0234	0.321	1	POTED	317754	ENSG00000166351	PAR-CLIP	27292025
hsa-miR-186-5p	Common	-1.65	0.0074	677.39	258.71	241.67	-1.62	-1.68	0.06	0.0272	0.0341	1	POTED	317754	ENSG00000166351	PAR-CLIP	23592263
hsa-miR-186-5p	Common	-1.65	0.0074	677.39	258.71	241.67	-1.62	-1.68	0.06	0.0272	0.0341	1	POTED	317754	ENSG00000166351	PAR-CLIP	23446348
hsa-miR-186-5p	Common	-1.65	0.0074	677.39	258.71	241.67	-1.62	-1.68	0.06	0.0272	0.0341	1	POTED	317754	ENSG00000166351	PAR-CLIP	22012620
hsa-miR-186-5p	Common	-1.65	0.0074	677.39	258.71	241.67	-1.62	-1.68	0.06	0.0272	0.0341	1	POTED	317754	ENSG00000166351	PAR-CLIP	20371350
hsa-miR-16-5p	Common	-2.25	0.00165	498.23	124.83	131.87	-2.13	-2.36	0.23	0.0161	0.0106	1	POTEF	728378	ENSG00000196604	CLASH	23622248
hsa-miR-149-3p	TCC	1.45	0.0259	136.32	307.21	347.66	1.65	1.25	0.4	0.0296	0.134	1	POTEG	404785	ENSG00000187537	PAR-CLIP	23592263
hsa-miR-149-3p	TCC	1.45	0.0259	136.32	307.21	347.66	1.65	1.25	0.4	0.0296	0.134	1	POTEG	404785	ENSG00000187537	PAR-CLIP	26701625
hsa-miR-149-3p	TCC	1.45	0.0259	136.32	307.21	347.66	1.65	1.25	0.4	0.0296	0.134	1	POTEG	404785	ENSG00000187537	PAR-CLIP	27292025
hsa-miR-223-3p	Common	-3.5	1.5e-06	532.34	61.02	54.49	-3.18	-3.81	0.64	0.00155	5.61e-05	1	POTEG	404785	ENSG00000187537	PAR-CLIP	26701625
hsa-miR-223-3p	Common	-3.5	1.5e-06	532.34	61.02	54.49	-3.18	-3.81	0.64	0.00155	5.61e-05	1	POTEG	404785	ENSG00000187537	PAR-CLIP	27292025
hsa-let-7i-5p	TCC	-1.73	0.0115	15832.5	4711.68	5438.27	-1.84	-1.61	-0.23	0.0234	0.0655	1	POTEG	404785	ENSG00000187537	PAR-CLIP	26701625
hsa-let-7i-5p	TCC	-1.73	0.0115	15832.5	4711.68	5438.27	-1.84	-1.61	-0.23	0.0234	0.0655	1	POTEG	404785	ENSG00000187537	PAR-CLIP	27292025
hsa-let-7b-5p	TCC	-1.6	0.0295	26455.6	5396.61	11296.1	-1.85	-1.35	-0.5	0.0304	0.152	1	POTEG	404785	ENSG00000187537	CLASH	23622248
hsa-let-7b-5p	TCC	-1.6	0.0295	26455.6	5396.61	11296.1	-1.85	-1.35	-0.5	0.0304	0.152	1	POTEG	404785	ENSG00000187537	PAR-CLIP	26701625
hsa-let-7b-5p	TCC	-1.6	0.0295	26455.6	5396.61	11296.1	-1.85	-1.35	-0.5	0.0304	0.152	1	POTEG	404785	ENSG00000187537	PAR-CLIP	27292025
hsa-let-7d-5p	TCC	-1.96	0.0163	1023.7	273.58	357.47	-2.05	-1.87	-0.18	0.0304	0.0757	1	POTEG	404785	ENSG00000187537	PAR-CLIP	26701625
hsa-let-7d-5p	TCC	-1.96	0.0163	1023.7	273.58	357.47	-2.05	-1.87	-0.18	0.0304	0.0757	1	POTEG	404785	ENSG00000187537	PAR-CLIP	27292025
hsa-miR-423-3p	TCC	-1.67	0.0229	8589.34	1708.11	3163.79	-1.79	-1.55	-0.24	0.0346	0.0989	1	POTEG	404785	ENSG00000187537	PAR-CLIP	26701625
hsa-miR-423-3p	TCC	-1.67	0.0229	8589.34	1708.11	3163.79	-1.79	-1.55	-0.24	0.0346	0.0989	1	POTEG	404785	ENSG00000187537	PAR-CLIP	27292025
hsa-miR-149-3p	TCC	1.45	0.0259	136.32	307.21	347.66	1.65	1.25	0.4	0.0296	0.134	1	POTEM	641455	ENSG00000222036	PAR-CLIP	23592263
hsa-miR-149-3p	TCC	1.45	0.0259	136.32	307.21	347.66	1.65	1.25	0.4	0.0296	0.134	1	POTEM	641455	ENSG00000222036	PAR-CLIP	26701625
hsa-miR-149-3p	TCC	1.45	0.0259	136.32	307.21	347.66	1.65	1.25	0.4	0.0296	0.134	1	POTEM	641455	ENSG00000222036	PAR-CLIP	27292025
hsa-miR-223-3p	Common	-3.5	1.5e-06	532.34	61.02	54.49	-3.18	-3.81	0.64	0.00155	5.61e-05	1	POTEM	641455	ENSG00000222036	PAR-CLIP	26701625
hsa-miR-223-3p	Common	-3.5	1.5e-06	532.34	61.02	54.49	-3.18	-3.81	0.64	0.00155	5.61e-05	1	POTEM	641455	ENSG00000222036	PAR-CLIP	27292025
hsa-let-7i-5p	TCC	-1.73	0.0115	15832.5	4711.68	5438.27	-1.84	-1.61	-0.23	0.0234	0.0655	1	POTEM	641455	ENSG00000222036	PAR-CLIP	26701625
hsa-let-7i-5p	TCC	-1.73	0.0115	15832.5	4711.68	5438.27	-1.84	-1.61	-0.23	0.0234	0.0655	1	POTEM	641455	ENSG00000222036	PAR-CLIP	27292025
hsa-let-7b-5p	TCC	-1.6	0.0295	26455.6	5396.61	11296.1	-1.85	-1.35	-0.5	0.0304	0.152	1	POTEM	641455	ENSG00000222036	PAR-CLIP	26701625
hsa-let-7b-5p	TCC	-1.6	0.0295	26455.6	5396.61	11296.1	-1.85	-1.35	-0.5	0.0304	0.152	1	POTEM	641455	ENSG00000222036	PAR-CLIP	27292025
hsa-let-7d-5p	TCC	-1.96	0.0163	1023.7	273.58	357.47	-2.05	-1.87	-0.18	0.0304	0.0757	1	POTEM	641455	ENSG00000222036	PAR-CLIP	26701625
hsa-let-7d-5p	TCC	-1.96	0.0163	1023.7	273.58	357.47	-2.05	-1.87	-0.18	0.0304	0.0757	1	POTEM	641455	ENSG00000222036	PAR-CLIP	27292025
hsa-miR-423-3p	TCC	-1.67	0.0229	8589.34	1708.11	3163.79	-1.79	-1.55	-0.24	0.0346	0.0989	1	POTEM	641455	ENSG00000222036	PAR-CLIP	26701625
hsa-miR-423-3p	TCC	-1.67	0.0229	8589.34	1708.11	3163.79	-1.79	-1.55	-0.24	0.0346	0.0989	1	POTEM	641455	ENSG00000222036	PAR-CLIP	27292025
hsa-miR-16-5p	Common	-2.25	0.00165	498.23	124.83	131.87	-2.13	-2.36	0.23	0.0161	0.0106	1	POU2AF1	5450	ENSG00000110777	HITS-CLIP	22473208
hsa-miR-487a-5p	TCC	-2.02	0.127	15.73	2.59	5.45	-2.72	-1.32	-1.41	0.0278	NA	1	POU2F1	5451	ENSG00000143190	HITS-CLIP	27418678
hsa-miR-324-3p	TCC	-3.33	0.187	15.05	3.63	1.27	-2.81	-3.85	1.04	0.0457	NA	1	POU2F1	5451	ENSG00000143190	CLASH	23622248
hsa-miR-324-3p	TCC	-3.33	0.187	15.05	3.63	1.27	-2.81	-3.85	1.04	0.0457	NA	1	POU2F1	5451	ENSG00000143190	PAR-CLIP	22012620
hsa-miR-215-5p	TCC	1.94	0.0536	69.79	371.98	195.58	2.4	1.48	0.92	0.0371	0.255	1	POU2F1	5451	ENSG00000143190	Microarray	19074876
hsa-miR-130b-5p	TCC	-1.41	0.0338	153.36	53.03	87.76	-1.73	-1.09	-0.64	0.0272	0.2	1	POU2F2	5452	ENSG00000028277	HITS-CLIP	19536157
hsa-miR-24-3p	TCC	-1.59	0.0192	2916.42	619.6	1244.59	-1.85	-1.32	-0.53	0.0218	0.128	1	POU2F3	25833	ENSG00000137709	HITS-CLIP	23824327
hsa-miR-342-3p	HNBC	-1.28	0.061	127.99	78.45	44.82	-0.92	-1.63	0.7	0.257	0.0431	1	POU2F3	25833	ENSG00000137709	HITS-CLIP	23824327
hsa-miR-5685	HNBC	2.72	0.0233	2.62	16.17	35.61	2.15	3.28	-1.13	0.142	0.0246	1	POU2F3	25833	ENSG00000137709	HITS-CLIP	23824327
hsa-miR-146a-5p	TCC	-1.82	0.00197	4843.62	1076.22	1969.33	-2.2	-1.43	-0.77	0.0028	0.0741	1	POU3F1	5453	ENSG00000185668	HITS-CLIP	23824327
hsa-miR-146b-5p	TCC	-1.68	0.0363	2128.66	666.88	856.61	-1.86	-1.49	-0.37	0.0435	0.136	1	POU3F1	5453	ENSG00000185668	HITS-CLIP	23824327
hsa-miR-221-3p	Common	-2.66	9.46e-06	1190.72	178.51	198.35	-2.62	-2.69	0.08	0.00122	0.000507	1	POU3F2	5454	ENSG00000184486	qRT-PCR	20516212
hsa-miR-335-3p	TCC	-1.98	0.0197	218.9	53.78	41.76	-1.97	-1.99	0.02	0.0439	0.0655	1	POU3F2	5454	ENSG00000184486	HITS-CLIP	23824327
hsa-miR-1910-3p	TCC	2.6	0.0107	2.29	23.28	12.72	2.93	2.26	0.67	0.0161	0.0876	1	POU4F1	5457	ENSG00000152192	PAR-CLIP	27292025
hsa-miR-23a-3p	HNBC	-2.03	0.00513	359.91	155.96	76.4	-1.6	-2.46	0.86	0.0706	0.00865	1	POU4F2	5458	ENSG00000151615		14697198
hsa-miR-23a-3p	HNBC	-2.03	0.00513	359.91	155.96	76.4	-1.6	-2.46	0.86	0.0706	0.00865	1	POU4F2	5458	ENSG00000151615		14697198
hsa-miR-23a-3p	HNBC	-2.03	0.00513	359.91	155.96	76.4	-1.6	-2.46	0.86	0.0706	0.00865	1	POU4F2	5458	ENSG00000151615		14697198
hsa-miR-23a-3p	HNBC	-2.03	0.00513	359.91	155.96	76.4	-1.6	-2.46	0.86	0.0706	0.00865	1	POU4F2	5458	ENSG00000151615		14697198
hsa-miR-23a-3p	HNBC	-2.03	0.00513	359.91	155.96	76.4	-1.6	-2.46	0.86	0.0706	0.00865	1	POU4F2	5458	ENSG00000151615	Luciferase reporter assay	14697198
hsa-miR-23a-3p	HNBC	-2.03	0.00513	359.91	155.96	76.4	-1.6	-2.46	0.86	0.0706	0.00865	1	POU4F2	5458	ENSG00000151615	Flow//GFP reporter assay//Northern blot//qRT-PCR//Western blot	20609388
hsa-miR-148b-3p	TCC	-1.32	0.03	736.64	263.88	387.98	-1.57	-1.06	-0.5	0.0278	0.17	1	POU4F3	5459	ENSG00000091010	Microarray	17612493
hsa-miR-128-3p	TCC	-1.55	0.0257	7175.04	1149.3	3039.92	-1.87	-1.23	-0.64	0.0234	0.168	1	POU5F1	5460	ENSG00000229094	Reporter assay	19409607
hsa-miR-128-3p	TCC	-1.55	0.0257	7175.04	1149.3	3039.92	-1.87	-1.23	-0.64	0.0234	0.168	1	POU5F1	5460	ENSG00000230336	Reporter assay	19409607
hsa-miR-128-3p	TCC	-1.55	0.0257	7175.04	1149.3	3039.92	-1.87	-1.23	-0.64	0.0234	0.168	1	POU5F1	5460	ENSG00000206454	Reporter assay	19409607
hsa-miR-128-3p	TCC	-1.55	0.0257	7175.04	1149.3	3039.92	-1.87	-1.23	-0.64	0.0234	0.168	1	POU5F1	5460	ENSG00000235068	Reporter assay	19409607
hsa-miR-128-3p	TCC	-1.55	0.0257	7175.04	1149.3	3039.92	-1.87	-1.23	-0.64	0.0234	0.168	1	POU5F1	5460	ENSG00000204531	Reporter assay	19409607
hsa-miR-128-3p	TCC	-1.55	0.0257	7175.04	1149.3	3039.92	-1.87	-1.23	-0.64	0.0234	0.168	1	POU5F1	5460	ENSG00000233911	Reporter assay	19409607
hsa-miR-128-3p	TCC	-1.55	0.0257	7175.04	1149.3	3039.92	-1.87	-1.23	-0.64	0.0234	0.168	1	POU5F1	5460	ENSG00000237582	Reporter assay	19409607
hsa-miR-4433b-5p	Common	-2.21	0.00121	422.05	103.48	128.47	-2.36	-2.06	-0.3	0.00492	0.0246	1	POU5F1B	5462	ENSG00000212993	HITS-CLIP	23824327
hsa-miR-16-5p	Common	-2.25	0.00165	498.23	124.83	131.87	-2.13	-2.36	0.23	0.0161	0.0106	1	PPA1	5464	ENSG00000180817	Proteomics	18668040
hsa-miR-200a-5p	TCC	2.26	0.0242	3.81	31.37	15.28	2.63	1.88	0.75	0.0246	0.149	1	PPA1	5464	ENSG00000180817	PAR-CLIP	20371350
hsa-miR-16-5p	Common	-2.25	0.00165	498.23	124.83	131.87	-2.13	-2.36	0.23	0.0161	0.0106	1	PPAN	56342	ENSG00000130810	Proteomics	18668040
hsa-miR-93-5p	Common	-1.8	0.00487	396.14	129.07	116.61	-1.75	-1.85	0.11	0.0234	0.0246	1	PPAN	56342	ENSG00000130810	CLASH	23622248
hsa-miR-423-3p	TCC	-1.67	0.0229	8589.34	1708.11	3163.79	-1.79	-1.55	-0.24	0.0346	0.0989	1	PPAN	56342	ENSG00000130810	CLASH	23622248
hsa-miR-130b-5p	TCC	-1.41	0.0338	153.36	53.03	87.76	-1.73	-1.09	-0.64	0.0272	0.2	1	PPARA	5465	ENSG00000186951	HITS-CLIP	23824327
hsa-miR-130b-5p	TCC	-1.41	0.0338	153.36	53.03	87.76	-1.73	-1.09	-0.64	0.0272	0.2	1	PPARA	5465	ENSG00000186951	HITS-CLIP	27418678
hsa-miR-335-3p	TCC	-1.98	0.0197	218.9	53.78	41.76	-1.97	-1.99	0.02	0.0439	0.0655	1	PPARA	5465	ENSG00000186951	HITS-CLIP	23824327
hsa-miR-335-3p	TCC	-1.98	0.0197	218.9	53.78	41.76	-1.97	-1.99	0.02	0.0439	0.0655	1	PPARA	5465	ENSG00000186951	HITS-CLIP	27418678
hsa-miR-30e-3p	TCC	-1.61	0.012	432.55	144.23	136.5	-1.7	-1.52	-0.17	0.0246	0.0655	1	PPARD	5467	ENSG00000112033	PAR-CLIP	26701625
hsa-miR-148b-3p	TCC	-1.32	0.03	736.64	263.88	387.98	-1.57	-1.06	-0.5	0.0278	0.17	1	PPARD	5467	ENSG00000112033	PAR-CLIP	26701625
hsa-miR-331-3p	HNBC	-1.6	0.0777	32.84	21.51	7.63	-0.92	-2.28	1.36	0.375	0.0398	1	PPARD	5467	ENSG00000112033	CLASH	23622248
hsa-miR-215-5p	TCC	1.94	0.0536	69.79	371.98	195.58	2.4	1.48	0.92	0.0371	0.255	1	PPARG	5468	ENSG00000132170	Microarray	19074876
hsa-miR-421	Common	-2.29	0.00503	52	9.86	14.26	-2.49	-2.09	-0.4	0.0123	0.0486	1	PPARGC1A	10891	ENSG00000109819	CLASH	23622248
hsa-let-7b-5p	TCC	-1.6	0.0295	26455.6	5396.61	11296.1	-1.85	-1.35	-0.5	0.0304	0.152	1	PPARGC1A	10891	ENSG00000109819	CLASH	23622248
hsa-miR-23a-3p	HNBC	-2.03	0.00513	359.91	155.96	76.4	-1.6	-2.46	0.86	0.0706	0.00865	1	PPARGC1A	10891	ENSG00000109819	Luciferase reporter assay	22318941
hsa-miR-30e-5p	Common	-2.04	0.00212	1874.07	407.52	547.1	-2.11	-1.96	-0.14	0.00915	0.0246	1	PPARGC1B	133522	ENSG00000155846	HITS-CLIP	22473208
hsa-miR-30d-5p	TCC	-1.67	0.0107	24944.1	4818.34	9573.11	-1.9	-1.44	-0.46	0.0161	0.0876	1	PPARGC1B	133522	ENSG00000155846	HITS-CLIP	22473208
hsa-miR-186-5p	Common	-1.65	0.0074	677.39	258.71	241.67	-1.62	-1.68	0.06	0.0272	0.0341	1	PPARGC1B	133522	ENSG00000155846	CLASH	23622248
hsa-miR-361-3p	TCC	-1.89	0.0159	756.48	127.41	201.69	-1.91	-1.87	-0.04	0.035	0.064	1	PPARGC1B	133522	ENSG00000155846	HITS-CLIP	19536157
hsa-miR-425-5p	TCC	-1.71	0.0099	1194.53	277.49	405.42	-1.78	-1.63	-0.15	0.0234	0.0553	1	PPAT	5471	ENSG00000128059	CLASH	23622248
hsa-miR-215-5p	TCC	1.94	0.0536	69.79	371.98	195.58	2.4	1.48	0.92	0.0371	0.255	1	PPAT	5471	ENSG00000128059	Microarray	19074876
hsa-miR-186-5p	Common	-1.65	0.0074	677.39	258.71	241.67	-1.62	-1.68	0.06	0.0272	0.0341	1	PPCS	79717	ENSG00000127125	CLASH	23622248
hsa-miR-1827	TCC	2.18	0.00113	24.63	144.23	40.7	3.16	1.2	1.95	0.000504	0.222	1	PPEF2	5470	ENSG00000156194	HITS-CLIP	23824327
hsa-miR-1827	TCC	2.18	0.00113	24.63	144.23	40.7	3.16	1.2	1.95	0.000504	0.222	1	PPEF2	5470	ENSG00000156194	HITS-CLIP	23706177
hsa-miR-1827	TCC	2.18	0.00113	24.63	144.23	40.7	3.16	1.2	1.95	0.000504	0.222	1	PPEF2	5470	ENSG00000156194	HITS-CLIP	23313552
hsa-miR-149-3p	TCC	1.45	0.0259	136.32	307.21	347.66	1.65	1.25	0.4	0.0296	0.134	1	PPEF2	5470	ENSG00000156194	HITS-CLIP	23824327
hsa-miR-149-3p	TCC	1.45	0.0259	136.32	307.21	347.66	1.65	1.25	0.4	0.0296	0.134	1	PPEF2	5470	ENSG00000156194	HITS-CLIP	23706177
hsa-miR-324-3p	TCC	-3.33	0.187	15.05	3.63	1.27	-2.81	-3.85	1.04	0.0457	NA	1	PPFIA1	8500	ENSG00000131626	CLASH	23622248
hsa-miR-149-3p	TCC	1.45	0.0259	136.32	307.21	347.66	1.65	1.25	0.4	0.0296	0.134	1	PPFIA3	8541	ENSG00000177380	PAR-CLIP	23592263
hsa-miR-339-5p	Common	-2.08	0.00669	117.32	26.15	26.48	-2.04	-2.12	0.08	0.0246	0.0336	1	PPFIBP1	8496	ENSG00000110841	HITS-CLIP	21572407
hsa-miR-340-3p	TCC	-1.93	0.0325	89.13	26.88	52.15	-2.24	-1.61	-0.64	0.0318	0.163	1	PPFIBP1	8496	ENSG00000110841	PAR-CLIP	27292025
hsa-miR-451b	TCC	-1.56	0.0433	15781.8	4883.72	9914.22	-1.79	-1.32	-0.46	0.0435	0.168	1	PPFIBP1	8496	ENSG00000110841	PAR-CLIP	27292025
hsa-miR-149-3p	TCC	1.45	0.0259	136.32	307.21	347.66	1.65	1.25	0.4	0.0296	0.134	1	PPFIBP1	8496	ENSG00000110841	PAR-CLIP	27292025
hsa-miR-409-3p	TCC	-1.73	0.0232	3368.63	656.47	1173.75	-2.16	-1.29	-0.87	0.0189	0.184	1	PPHLN1	51535	ENSG00000134283	HITS-CLIP	24374217
hsa-miR-1307-3p	Common	-2.03	0.00315	3552.13	578.23	896.93	-2.06	-1.99	-0.07	0.0143	0.0246	1	PPIA	5478	ENSG00000196262	CLASH	23622248
hsa-miR-191-5p	Common	-2.25	4.25e-05	7680.62	1606.11	1489.8	-2.11	-2.38	0.26	0.00373	0.000832	1	PPIAL4G	644591	ENSG00000236334	CLASH	23622248
hsa-miR-330-3p	Common	-1.97	0.0012	420.75	68.28	126.42	-2.29	-1.64	-0.65	0.0028	0.0427	1	PPIC	5480	ENSG00000168938	HITS-CLIP	23824327
hsa-miR-363-3p	Common	-2.07	0.00245	525.49	119.13	174.25	-2.14	-2	-0.14	0.0108	0.0246	1	PPIC	5480	ENSG00000168938	PAR-CLIP	22100165
hsa-miR-25-3p	Common	-2.24	0.00483	9498.57	1110.7	2751.83	-2.33	-2.15	-0.18	0.0161	0.0354	1	PPIC	5480	ENSG00000168938	PAR-CLIP	22100165
hsa-miR-23a-3p	HNBC	-2.03	0.00513	359.91	155.96	76.4	-1.6	-2.46	0.86	0.0706	0.00865	1	PPIC	5480	ENSG00000168938	PAR-CLIP	22012620
hsa-miR-23a-3p	HNBC	-2.03	0.00513	359.91	155.96	76.4	-1.6	-2.46	0.86	0.0706	0.00865	1	PPIC	5480	ENSG00000168938	PAR-CLIP	20371350
hsa-miR-23a-3p	HNBC	-2.03	0.00513	359.91	155.96	76.4	-1.6	-2.46	0.86	0.0706	0.00865	1	PPIC	5480	ENSG00000168938	PAR-CLIP	27292025
hsa-miR-5010-3p	Common	-2.45	0.00498	27.43	5.08	4.07	-2.26	-2.64	0.39	0.024	0.0246	1	PPID	5481	ENSG00000171497	HITS-CLIP	22927820
hsa-miR-5010-3p	Common	-2.45	0.00498	27.43	5.08	4.07	-2.26	-2.64	0.39	0.024	0.0246	1	PPID	5481	ENSG00000171497	HITS-CLIP	27418678
hsa-let-7b-5p	TCC	-1.6	0.0295	26455.6	5396.61	11296.1	-1.85	-1.35	-0.5	0.0304	0.152	1	PPID	5481	ENSG00000171497	Proteomics	18668040
hsa-miR-324-3p	TCC	-3.33	0.187	15.05	3.63	1.27	-2.81	-3.85	1.04	0.0457	NA	1	PPIE	10450	ENSG00000084072	CLASH	23622248
hsa-miR-342-3p	HNBC	-1.28	0.061	127.99	78.45	44.82	-0.92	-1.63	0.7	0.257	0.0431	1	PPIE	10450	ENSG00000084072	CLASH	23622248
hsa-miR-16-2-3p	TCC	-1.88	0.0042	857.8	177.97	330.22	-2.27	-1.48	-0.8	0.00492	0.0989	1	PPIF	10105	ENSG00000108179	PAR-CLIP	21572407
hsa-miR-16-2-3p	TCC	-1.88	0.0042	857.8	177.97	330.22	-2.27	-1.48	-0.8	0.00492	0.0989	1	PPIF	10105	ENSG00000108179	PAR-CLIP	20371350
hsa-miR-16-5p	Common	-2.25	0.00165	498.23	124.83	131.87	-2.13	-2.36	0.23	0.0161	0.0106	1	PPIF	10105	ENSG00000108179	pSILAC//Proteomics;Other	18668040
hsa-miR-126-5p	TCC	-1.48	0.0201	256.91	61.75	105.71	-1.78	-1.18	-0.6	0.0196	0.15	1	PPIF	10105	ENSG00000108179	PAR-CLIP	20371350
hsa-miR-128-3p	TCC	-1.55	0.0257	7175.04	1149.3	3039.92	-1.87	-1.23	-0.64	0.0234	0.168	1	PPIF	10105	ENSG00000108179	PAR-CLIP	23592263
hsa-miR-16-5p	Common	-2.25	0.00165	498.23	124.83	131.87	-2.13	-2.36	0.23	0.0161	0.0106	1	PPIG	9360	ENSG00000138398	PAR-CLIP	23446348
hsa-miR-16-5p	Common	-2.25	0.00165	498.23	124.83	131.87	-2.13	-2.36	0.23	0.0161	0.0106	1	PPIG	9360	ENSG00000138398	PAR-CLIP	21572407
hsa-miR-16-5p	Common	-2.25	0.00165	498.23	124.83	131.87	-2.13	-2.36	0.23	0.0161	0.0106	1	PPIG	9360	ENSG00000138398	PAR-CLIP	20371350
hsa-miR-142-5p	TCC	-1.51	0.0213	1812.36	584.04	728.01	-1.74	-1.28	-0.46	0.0246	0.128	1	PPIG	9360	ENSG00000138398	PAR-CLIP	23446348
hsa-miR-142-5p	TCC	-1.51	0.0213	1812.36	584.04	728.01	-1.74	-1.28	-0.46	0.0246	0.128	1	PPIG	9360	ENSG00000138398	PAR-CLIP	22012620
hsa-miR-142-5p	TCC	-1.51	0.0213	1812.36	584.04	728.01	-1.74	-1.28	-0.46	0.0246	0.128	1	PPIG	9360	ENSG00000138398	PAR-CLIP	21572407
hsa-miR-142-5p	TCC	-1.51	0.0213	1812.36	584.04	728.01	-1.74	-1.28	-0.46	0.0246	0.128	1	PPIG	9360	ENSG00000138398	PAR-CLIP	20371350
hsa-miR-186-5p	Common	-1.65	0.0074	677.39	258.71	241.67	-1.62	-1.68	0.06	0.0272	0.0341	1	PPIG	9360	ENSG00000138398	PAR-CLIP	23446348
hsa-miR-186-5p	Common	-1.65	0.0074	677.39	258.71	241.67	-1.62	-1.68	0.06	0.0272	0.0341	1	PPIG	9360	ENSG00000138398	PAR-CLIP	22012620
hsa-miR-186-5p	Common	-1.65	0.0074	677.39	258.71	241.67	-1.62	-1.68	0.06	0.0272	0.0341	1	PPIG	9360	ENSG00000138398	PAR-CLIP	21572407
hsa-miR-186-5p	Common	-1.65	0.0074	677.39	258.71	241.67	-1.62	-1.68	0.06	0.0272	0.0341	1	PPIG	9360	ENSG00000138398	PAR-CLIP	20371350
hsa-miR-16-5p	Common	-2.25	0.00165	498.23	124.83	131.87	-2.13	-2.36	0.23	0.0161	0.0106	1	PPIL1	51645	ENSG00000137168	HITS-CLIP	22473208
hsa-miR-16-5p	Common	-2.25	0.00165	498.23	124.83	131.87	-2.13	-2.36	0.23	0.0161	0.0106	1	PPIL1	51645	ENSG00000137168	PAR-CLIP	23446348
hsa-miR-16-5p	Common	-2.25	0.00165	498.23	124.83	131.87	-2.13	-2.36	0.23	0.0161	0.0106	1	PPIL1	51645	ENSG00000137168	PAR-CLIP	21572407
hsa-miR-16-5p	Common	-2.25	0.00165	498.23	124.83	131.87	-2.13	-2.36	0.23	0.0161	0.0106	1	PPIL1	51645	ENSG00000137168	PAR-CLIP	20371350
hsa-miR-331-3p	HNBC	-1.6	0.0777	32.84	21.51	7.63	-0.92	-2.28	1.36	0.375	0.0398	1	PPIL1	51645	ENSG00000137168	CLASH	23622248
hsa-miR-2278	HNBC	2.39	0.0166	5.24	16.17	40.32	1.77	3.01	-1.25	0.155	0.0152	1	PPIL1	51645	ENSG00000137168	PAR-CLIP	23446348
hsa-miR-2278	HNBC	2.39	0.0166	5.24	16.17	40.32	1.77	3.01	-1.25	0.155	0.0152	1	PPIL1	51645	ENSG00000137168	PAR-CLIP	21572407
hsa-miR-1827	TCC	2.18	0.00113	24.63	144.23	40.7	3.16	1.2	1.95	0.000504	0.222	1	PPIL4	85313	ENSG00000131013	HITS-CLIP	23313552
hsa-miR-4280	TCC	4.23	0.00116	6.09	25.87	55.97	5.22	3.23	1.99	0.00155	0.0741	1	PPIL4	85313	ENSG00000131013	PAR-CLIP	23592263
hsa-miR-1910-3p	TCC	2.6	0.0107	2.29	23.28	12.72	2.93	2.26	0.67	0.0161	0.0876	1	PPIL4	85313	ENSG00000131013	HITS-CLIP	23313552
hsa-miR-652-3p	Common	-2.35	0.000556	99.04	28.33	18.53	-1.87	-2.83	0.96	0.0304	0.00168	1	PPIL4	85313	ENSG00000131013	HITS-CLIP	23313552
hsa-miR-1827	TCC	2.18	0.00113	24.63	144.23	40.7	3.16	1.2	1.95	0.000504	0.222	1	PPIL6	285755	ENSG00000185250	PAR-CLIP	27292025
hsa-miR-1910-3p	TCC	2.6	0.0107	2.29	23.28	12.72	2.93	2.26	0.67	0.0161	0.0876	1	PPIL6	285755	ENSG00000185250	PAR-CLIP	27292025
hsa-miR-16-5p	Common	-2.25	0.00165	498.23	124.83	131.87	-2.13	-2.36	0.23	0.0161	0.0106	1	PPIP5K2	23262	ENSG00000145725	HITS-CLIP	19536157
hsa-miR-186-5p	Common	-1.65	0.0074	677.39	258.71	241.67	-1.62	-1.68	0.06	0.0272	0.0341	1	PPL	5493	ENSG00000118898	CLASH	23622248
hsa-miR-16-5p	Common	-2.25	0.00165	498.23	124.83	131.87	-2.13	-2.36	0.23	0.0161	0.0106	1	PPM1A	5494	ENSG00000100614	PAR-CLIP	20371350
hsa-miR-382-5p	TCC	-1.5	0.0376	407.64	90.08	186.36	-1.85	-1.14	-0.71	0.0278	0.222	1	PPM1A	5494	ENSG00000100614	HITS-CLIP	24374217
hsa-miR-186-5p	Common	-1.65	0.0074	677.39	258.71	241.67	-1.62	-1.68	0.06	0.0272	0.0341	1	PPM1B	5495	ENSG00000138032	Luciferase reporter assay//qRT-PCR//Western blot	26494000
hsa-miR-16-5p	Common	-2.25	0.00165	498.23	124.83	131.87	-2.13	-2.36	0.23	0.0161	0.0106	1	PPM1D	8493	ENSG00000170836	Northern blot//qRT-PCR//Western blot//Immunoblot//Luciferase reporter assay	20668064
hsa-miR-24-3p	TCC	-1.59	0.0192	2916.42	619.6	1244.59	-1.85	-1.32	-0.53	0.0218	0.128	1	PPM1D	8493	ENSG00000170836	HITS-CLIP	23824327
hsa-miR-342-3p	HNBC	-1.28	0.061	127.99	78.45	44.82	-0.92	-1.63	0.7	0.257	0.0431	1	PPM1D	8493	ENSG00000170836	HITS-CLIP	23824327
hsa-miR-149-3p	TCC	1.45	0.0259	136.32	307.21	347.66	1.65	1.25	0.4	0.0296	0.134	1	PPM1D	8493	ENSG00000170836	HITS-CLIP	23824327
hsa-miR-24-3p	TCC	-1.59	0.0192	2916.42	619.6	1244.59	-1.85	-1.32	-0.53	0.0218	0.128	1	PPM1F	9647	ENSG00000100034	Microarray	19748357
hsa-miR-186-5p	Common	-1.65	0.0074	677.39	258.71	241.67	-1.62	-1.68	0.06	0.0272	0.0341	1	PPM1F	9647	ENSG00000100034	CLASH	23622248
hsa-let-7b-5p	TCC	-1.6	0.0295	26455.6	5396.61	11296.1	-1.85	-1.35	-0.5	0.0304	0.152	1	PPM1G	5496	ENSG00000115241	Proteomics	18668040
hsa-miR-429	TCC	2.77	0.0283	13.11	133.56	68.25	3.56	1.97	1.59	0.0189	0.233	1	PPM1H	57460	ENSG00000111110	HITS-CLIP	23824327
hsa-miR-200b-3p	TCC	2.74	0.0709	257.27	2101.04	1084.86	3.44	2.04	1.41	0.0457	0.292	1	PPM1H	57460	ENSG00000111110	HITS-CLIP	23824327
hsa-miR-93-5p	Common	-1.8	0.00487	396.14	129.07	116.61	-1.75	-1.85	0.11	0.0234	0.0246	1	PPM1H	57460	ENSG00000111110	CLASH	23622248
hsa-miR-222-3p	TCC	-2.13	0.0143	3278.18	758.66	1155.22	-2.24	-2.02	-0.22	0.0278	0.0713	1	PPM1H	57460	ENSG00000111110	CLASH	23622248
hsa-miR-1827	TCC	2.18	0.00113	24.63	144.23	40.7	3.16	1.2	1.95	0.000504	0.222	1	PPM1K	152926	ENSG00000163644	PAR-CLIP	27292025
hsa-miR-1910-3p	TCC	2.6	0.0107	2.29	23.28	12.72	2.93	2.26	0.67	0.0161	0.0876	1	PPM1K	152926	ENSG00000163644	PAR-CLIP	27292025
hsa-miR-1827	TCC	2.18	0.00113	24.63	144.23	40.7	3.16	1.2	1.95	0.000504	0.222	1	PPM1L	151742	ENSG00000163590	PAR-CLIP	21572407
hsa-miR-149-3p	TCC	1.45	0.0259	136.32	307.21	347.66	1.65	1.25	0.4	0.0296	0.134	1	PPM1L	151742	ENSG00000163590	HITS-CLIP	23824327
hsa-miR-342-3p	HNBC	-1.28	0.061	127.99	78.45	44.82	-0.92	-1.63	0.7	0.257	0.0431	1	PPM1L	151742	ENSG00000163590	HITS-CLIP	23824327
hsa-miR-23b-5p	HNBC	-2.42	0.0269	29.71	10.35	1.27	-1.07	-3.77	2.7	0.38	0.0109	1	PPM1L	151742	ENSG00000163590	PAR-CLIP	23592263
hsa-miR-769-5p	Common	-2.38	0.00416	72.53	12.35	9.17	-2.34	-2.42	0.08	0.0196	0.0246	1	PPP1CA	5499	ENSG00000172531	Sequencing	20371350
hsa-miR-215-5p	TCC	1.94	0.0536	69.79	371.98	195.58	2.4	1.48	0.92	0.0371	0.255	1	PPP1CA	5499	ENSG00000172531	Microarray	19074876
hsa-miR-505-3p	HNBC	-1.6	0.0775	35.39	16.71	8.9	-1.05	-2.14	1.09	0.306	0.0486	1	PPP1CB	5500	ENSG00000213639	CLASH	23622248
hsa-miR-215-5p	TCC	1.94	0.0536	69.79	371.98	195.58	2.4	1.48	0.92	0.0371	0.255	1	PPP1CB	5500	ENSG00000213639	Microarray	19074876
hsa-miR-493-3p	TCC	-1.74	0.027	98.31	18.11	34.87	-2.23	-1.25	-0.98	0.0189	0.22	1	PPP1CC	5501	ENSG00000186298	PAR-CLIP	23592263
hsa-miR-493-3p	TCC	-1.74	0.027	98.31	18.11	34.87	-2.23	-1.25	-0.98	0.0189	0.22	1	PPP1CC	5501	ENSG00000186298	PAR-CLIP	20371350
hsa-miR-324-3p	TCC	-3.33	0.187	15.05	3.63	1.27	-2.81	-3.85	1.04	0.0457	NA	1	PPP1R10	5514	ENSG00000206489	CLASH	23622248
hsa-miR-324-3p	TCC	-3.33	0.187	15.05	3.63	1.27	-2.81	-3.85	1.04	0.0457	NA	1	PPP1R10	5514	ENSG00000230995	CLASH	23622248
hsa-miR-324-3p	TCC	-3.33	0.187	15.05	3.63	1.27	-2.81	-3.85	1.04	0.0457	NA	1	PPP1R10	5514	ENSG00000235291	CLASH	23622248
hsa-miR-324-3p	TCC	-3.33	0.187	15.05	3.63	1.27	-2.81	-3.85	1.04	0.0457	NA	1	PPP1R10	5514	ENSG00000204569	CLASH	23622248
hsa-miR-324-3p	TCC	-3.33	0.187	15.05	3.63	1.27	-2.81	-3.85	1.04	0.0457	NA	1	PPP1R10	5514	ENSG00000238104	CLASH	23622248
hsa-miR-324-3p	TCC	-3.33	0.187	15.05	3.63	1.27	-2.81	-3.85	1.04	0.0457	NA	1	PPP1R10	5514	ENSG00000227804	CLASH	23622248
hsa-miR-324-3p	TCC	-3.33	0.187	15.05	3.63	1.27	-2.81	-3.85	1.04	0.0457	NA	1	PPP1R10	5514	ENSG00000231737	CLASH	23622248
hsa-miR-146a-5p	TCC	-1.82	0.00197	4843.62	1076.22	1969.33	-2.2	-1.43	-0.77	0.0028	0.0741	1	PPP1R11	6992	ENSG00000204619	PAR-CLIP	23592263
hsa-miR-146a-5p	TCC	-1.82	0.00197	4843.62	1076.22	1969.33	-2.2	-1.43	-0.77	0.0028	0.0741	1	PPP1R11	6992	ENSG00000237403	PAR-CLIP	23592263
hsa-miR-146a-5p	TCC	-1.82	0.00197	4843.62	1076.22	1969.33	-2.2	-1.43	-0.77	0.0028	0.0741	1	PPP1R11	6992	ENSG00000237829	PAR-CLIP	23592263
hsa-miR-146a-5p	TCC	-1.82	0.00197	4843.62	1076.22	1969.33	-2.2	-1.43	-0.77	0.0028	0.0741	1	PPP1R11	6992	ENSG00000234058	PAR-CLIP	23592263
hsa-miR-146a-5p	TCC	-1.82	0.00197	4843.62	1076.22	1969.33	-2.2	-1.43	-0.77	0.0028	0.0741	1	PPP1R11	6992	ENSG00000206501	PAR-CLIP	23592263
hsa-miR-146a-5p	TCC	-1.82	0.00197	4843.62	1076.22	1969.33	-2.2	-1.43	-0.77	0.0028	0.0741	1	PPP1R11	6992	ENSG00000227720	PAR-CLIP	23592263
hsa-miR-146a-5p	TCC	-1.82	0.00197	4843.62	1076.22	1969.33	-2.2	-1.43	-0.77	0.0028	0.0741	1	PPP1R11	6992	ENSG00000233314	PAR-CLIP	23592263
hsa-miR-146a-5p	TCC	-1.82	0.00197	4843.62	1076.22	1969.33	-2.2	-1.43	-0.77	0.0028	0.0741	1	PPP1R11	6992	ENSG00000236560	PAR-CLIP	23592263
hsa-miR-146a-5p	TCC	-1.82	0.00197	4843.62	1076.22	1969.33	-2.2	-1.43	-0.77	0.0028	0.0741	1	PPP1R11	6992	ENSG00000204619	PAR-CLIP	27292025
hsa-miR-146a-5p	TCC	-1.82	0.00197	4843.62	1076.22	1969.33	-2.2	-1.43	-0.77	0.0028	0.0741	1	PPP1R11	6992	ENSG00000237403	PAR-CLIP	27292025
hsa-miR-146a-5p	TCC	-1.82	0.00197	4843.62	1076.22	1969.33	-2.2	-1.43	-0.77	0.0028	0.0741	1	PPP1R11	6992	ENSG00000237829	PAR-CLIP	27292025
hsa-miR-146a-5p	TCC	-1.82	0.00197	4843.62	1076.22	1969.33	-2.2	-1.43	-0.77	0.0028	0.0741	1	PPP1R11	6992	ENSG00000234058	PAR-CLIP	27292025
hsa-miR-146a-5p	TCC	-1.82	0.00197	4843.62	1076.22	1969.33	-2.2	-1.43	-0.77	0.0028	0.0741	1	PPP1R11	6992	ENSG00000206501	PAR-CLIP	27292025
hsa-miR-146a-5p	TCC	-1.82	0.00197	4843.62	1076.22	1969.33	-2.2	-1.43	-0.77	0.0028	0.0741	1	PPP1R11	6992	ENSG00000227720	PAR-CLIP	27292025
hsa-miR-146a-5p	TCC	-1.82	0.00197	4843.62	1076.22	1969.33	-2.2	-1.43	-0.77	0.0028	0.0741	1	PPP1R11	6992	ENSG00000233314	PAR-CLIP	27292025
hsa-miR-146a-5p	TCC	-1.82	0.00197	4843.62	1076.22	1969.33	-2.2	-1.43	-0.77	0.0028	0.0741	1	PPP1R11	6992	ENSG00000236560	PAR-CLIP	27292025
hsa-miR-16-5p	Common	-2.25	0.00165	498.23	124.83	131.87	-2.13	-2.36	0.23	0.0161	0.0106	1	PPP1R11	6992	ENSG00000204619	Sequencing	20371350
hsa-miR-16-5p	Common	-2.25	0.00165	498.23	124.83	131.87	-2.13	-2.36	0.23	0.0161	0.0106	1	PPP1R11	6992	ENSG00000237403	Sequencing	20371350
hsa-miR-16-5p	Common	-2.25	0.00165	498.23	124.83	131.87	-2.13	-2.36	0.23	0.0161	0.0106	1	PPP1R11	6992	ENSG00000237829	Sequencing	20371350
hsa-miR-16-5p	Common	-2.25	0.00165	498.23	124.83	131.87	-2.13	-2.36	0.23	0.0161	0.0106	1	PPP1R11	6992	ENSG00000234058	Sequencing	20371350
hsa-miR-16-5p	Common	-2.25	0.00165	498.23	124.83	131.87	-2.13	-2.36	0.23	0.0161	0.0106	1	PPP1R11	6992	ENSG00000206501	Sequencing	20371350
hsa-miR-16-5p	Common	-2.25	0.00165	498.23	124.83	131.87	-2.13	-2.36	0.23	0.0161	0.0106	1	PPP1R11	6992	ENSG00000227720	Sequencing	20371350
hsa-miR-16-5p	Common	-2.25	0.00165	498.23	124.83	131.87	-2.13	-2.36	0.23	0.0161	0.0106	1	PPP1R11	6992	ENSG00000233314	Sequencing	20371350
hsa-miR-16-5p	Common	-2.25	0.00165	498.23	124.83	131.87	-2.13	-2.36	0.23	0.0161	0.0106	1	PPP1R11	6992	ENSG00000236560	Sequencing	20371350
hsa-miR-16-5p	Common	-2.25	0.00165	498.23	124.83	131.87	-2.13	-2.36	0.23	0.0161	0.0106	1	PPP1R11	6992	ENSG00000204619	HITS-CLIP	23313552
hsa-miR-16-5p	Common	-2.25	0.00165	498.23	124.83	131.87	-2.13	-2.36	0.23	0.0161	0.0106	1	PPP1R11	6992	ENSG00000237403	HITS-CLIP	23313552
hsa-miR-16-5p	Common	-2.25	0.00165	498.23	124.83	131.87	-2.13	-2.36	0.23	0.0161	0.0106	1	PPP1R11	6992	ENSG00000237829	HITS-CLIP	23313552
hsa-miR-16-5p	Common	-2.25	0.00165	498.23	124.83	131.87	-2.13	-2.36	0.23	0.0161	0.0106	1	PPP1R11	6992	ENSG00000234058	HITS-CLIP	23313552
hsa-miR-16-5p	Common	-2.25	0.00165	498.23	124.83	131.87	-2.13	-2.36	0.23	0.0161	0.0106	1	PPP1R11	6992	ENSG00000206501	HITS-CLIP	23313552
hsa-miR-16-5p	Common	-2.25	0.00165	498.23	124.83	131.87	-2.13	-2.36	0.23	0.0161	0.0106	1	PPP1R11	6992	ENSG00000227720	HITS-CLIP	23313552
hsa-miR-16-5p	Common	-2.25	0.00165	498.23	124.83	131.87	-2.13	-2.36	0.23	0.0161	0.0106	1	PPP1R11	6992	ENSG00000233314	HITS-CLIP	23313552
hsa-miR-16-5p	Common	-2.25	0.00165	498.23	124.83	131.87	-2.13	-2.36	0.23	0.0161	0.0106	1	PPP1R11	6992	ENSG00000236560	HITS-CLIP	23313552
hsa-miR-185-3p	TCC	-1.68	0.0292	57.14	13.08	20.35	-2.22	-1.14	-1.08	0.0178	0.257	1	PPP1R11	6992	ENSG00000204619	PAR-CLIP	23592263
hsa-miR-185-3p	TCC	-1.68	0.0292	57.14	13.08	20.35	-2.22	-1.14	-1.08	0.0178	0.257	1	PPP1R11	6992	ENSG00000237403	PAR-CLIP	23592263
hsa-miR-185-3p	TCC	-1.68	0.0292	57.14	13.08	20.35	-2.22	-1.14	-1.08	0.0178	0.257	1	PPP1R11	6992	ENSG00000237829	PAR-CLIP	23592263
hsa-miR-185-3p	TCC	-1.68	0.0292	57.14	13.08	20.35	-2.22	-1.14	-1.08	0.0178	0.257	1	PPP1R11	6992	ENSG00000234058	PAR-CLIP	23592263
hsa-miR-185-3p	TCC	-1.68	0.0292	57.14	13.08	20.35	-2.22	-1.14	-1.08	0.0178	0.257	1	PPP1R11	6992	ENSG00000206501	PAR-CLIP	23592263
hsa-miR-185-3p	TCC	-1.68	0.0292	57.14	13.08	20.35	-2.22	-1.14	-1.08	0.0178	0.257	1	PPP1R11	6992	ENSG00000227720	PAR-CLIP	23592263
hsa-miR-185-3p	TCC	-1.68	0.0292	57.14	13.08	20.35	-2.22	-1.14	-1.08	0.0178	0.257	1	PPP1R11	6992	ENSG00000233314	PAR-CLIP	23592263
hsa-miR-185-3p	TCC	-1.68	0.0292	57.14	13.08	20.35	-2.22	-1.14	-1.08	0.0178	0.257	1	PPP1R11	6992	ENSG00000236560	PAR-CLIP	23592263
hsa-miR-146b-5p	TCC	-1.68	0.0363	2128.66	666.88	856.61	-1.86	-1.49	-0.37	0.0435	0.136	1	PPP1R11	6992	ENSG00000204619	PAR-CLIP	23592263
hsa-miR-146b-5p	TCC	-1.68	0.0363	2128.66	666.88	856.61	-1.86	-1.49	-0.37	0.0435	0.136	1	PPP1R11	6992	ENSG00000237403	PAR-CLIP	23592263
hsa-miR-146b-5p	TCC	-1.68	0.0363	2128.66	666.88	856.61	-1.86	-1.49	-0.37	0.0435	0.136	1	PPP1R11	6992	ENSG00000237829	PAR-CLIP	23592263
hsa-miR-146b-5p	TCC	-1.68	0.0363	2128.66	666.88	856.61	-1.86	-1.49	-0.37	0.0435	0.136	1	PPP1R11	6992	ENSG00000234058	PAR-CLIP	23592263
hsa-miR-146b-5p	TCC	-1.68	0.0363	2128.66	666.88	856.61	-1.86	-1.49	-0.37	0.0435	0.136	1	PPP1R11	6992	ENSG00000206501	PAR-CLIP	23592263
hsa-miR-146b-5p	TCC	-1.68	0.0363	2128.66	666.88	856.61	-1.86	-1.49	-0.37	0.0435	0.136	1	PPP1R11	6992	ENSG00000227720	PAR-CLIP	23592263
hsa-miR-146b-5p	TCC	-1.68	0.0363	2128.66	666.88	856.61	-1.86	-1.49	-0.37	0.0435	0.136	1	PPP1R11	6992	ENSG00000233314	PAR-CLIP	23592263
hsa-miR-146b-5p	TCC	-1.68	0.0363	2128.66	666.88	856.61	-1.86	-1.49	-0.37	0.0435	0.136	1	PPP1R11	6992	ENSG00000236560	PAR-CLIP	23592263
hsa-miR-146b-5p	TCC	-1.68	0.0363	2128.66	666.88	856.61	-1.86	-1.49	-0.37	0.0435	0.136	1	PPP1R11	6992	ENSG00000204619	PAR-CLIP	27292025
hsa-miR-146b-5p	TCC	-1.68	0.0363	2128.66	666.88	856.61	-1.86	-1.49	-0.37	0.0435	0.136	1	PPP1R11	6992	ENSG00000237403	PAR-CLIP	27292025
hsa-miR-146b-5p	TCC	-1.68	0.0363	2128.66	666.88	856.61	-1.86	-1.49	-0.37	0.0435	0.136	1	PPP1R11	6992	ENSG00000237829	PAR-CLIP	27292025
hsa-miR-146b-5p	TCC	-1.68	0.0363	2128.66	666.88	856.61	-1.86	-1.49	-0.37	0.0435	0.136	1	PPP1R11	6992	ENSG00000234058	PAR-CLIP	27292025
hsa-miR-146b-5p	TCC	-1.68	0.0363	2128.66	666.88	856.61	-1.86	-1.49	-0.37	0.0435	0.136	1	PPP1R11	6992	ENSG00000206501	PAR-CLIP	27292025
hsa-miR-146b-5p	TCC	-1.68	0.0363	2128.66	666.88	856.61	-1.86	-1.49	-0.37	0.0435	0.136	1	PPP1R11	6992	ENSG00000227720	PAR-CLIP	27292025
hsa-miR-146b-5p	TCC	-1.68	0.0363	2128.66	666.88	856.61	-1.86	-1.49	-0.37	0.0435	0.136	1	PPP1R11	6992	ENSG00000233314	PAR-CLIP	27292025
hsa-miR-146b-5p	TCC	-1.68	0.0363	2128.66	666.88	856.61	-1.86	-1.49	-0.37	0.0435	0.136	1	PPP1R11	6992	ENSG00000236560	PAR-CLIP	27292025
hsa-miR-1910-3p	TCC	2.6	0.0107	2.29	23.28	12.72	2.93	2.26	0.67	0.0161	0.0876	1	PPP1R11	6992	ENSG00000204619	PAR-CLIP	23592263
hsa-miR-1910-3p	TCC	2.6	0.0107	2.29	23.28	12.72	2.93	2.26	0.67	0.0161	0.0876	1	PPP1R11	6992	ENSG00000237403	PAR-CLIP	23592263
hsa-miR-1910-3p	TCC	2.6	0.0107	2.29	23.28	12.72	2.93	2.26	0.67	0.0161	0.0876	1	PPP1R11	6992	ENSG00000237829	PAR-CLIP	23592263
hsa-miR-1910-3p	TCC	2.6	0.0107	2.29	23.28	12.72	2.93	2.26	0.67	0.0161	0.0876	1	PPP1R11	6992	ENSG00000234058	PAR-CLIP	23592263
hsa-miR-1910-3p	TCC	2.6	0.0107	2.29	23.28	12.72	2.93	2.26	0.67	0.0161	0.0876	1	PPP1R11	6992	ENSG00000206501	PAR-CLIP	23592263
hsa-miR-1910-3p	TCC	2.6	0.0107	2.29	23.28	12.72	2.93	2.26	0.67	0.0161	0.0876	1	PPP1R11	6992	ENSG00000227720	PAR-CLIP	23592263
hsa-miR-1910-3p	TCC	2.6	0.0107	2.29	23.28	12.72	2.93	2.26	0.67	0.0161	0.0876	1	PPP1R11	6992	ENSG00000233314	PAR-CLIP	23592263
hsa-miR-1910-3p	TCC	2.6	0.0107	2.29	23.28	12.72	2.93	2.26	0.67	0.0161	0.0876	1	PPP1R11	6992	ENSG00000236560	PAR-CLIP	23592263
hsa-miR-30e-5p	Common	-2.04	0.00212	1874.07	407.52	547.1	-2.11	-1.96	-0.14	0.00915	0.0246	1	PPP1R12A	4659	ENSG00000058272	HITS-CLIP	22473208
hsa-miR-30d-5p	TCC	-1.67	0.0107	24944.1	4818.34	9573.11	-1.9	-1.44	-0.46	0.0161	0.0876	1	PPP1R12A	4659	ENSG00000058272	HITS-CLIP	22473208
hsa-miR-215-5p	TCC	1.94	0.0536	69.79	371.98	195.58	2.4	1.48	0.92	0.0371	0.255	1	PPP1R12A	4659	ENSG00000058272	Microarray	19074876
hsa-miR-93-5p	Common	-1.8	0.00487	396.14	129.07	116.61	-1.75	-1.85	0.11	0.0234	0.0246	1	PPP1R12B	4660	ENSG00000077157	HITS-CLIP	22473208
hsa-miR-149-3p	TCC	1.45	0.0259	136.32	307.21	347.66	1.65	1.25	0.4	0.0296	0.134	1	PPP1R12B	4660	ENSG00000077157	PAR-CLIP	27292025
hsa-miR-130b-5p	TCC	-1.41	0.0338	153.36	53.03	87.76	-1.73	-1.09	-0.64	0.0272	0.2	1	PPP1R12C	54776	ENSG00000125503	CLASH	23622248
hsa-let-7b-5p	TCC	-1.6	0.0295	26455.6	5396.61	11296.1	-1.85	-1.35	-0.5	0.0304	0.152	1	PPP1R12C	54776	ENSG00000125503	CLASH	23622248
hsa-miR-421	Common	-2.29	0.00503	52	9.86	14.26	-2.49	-2.09	-0.4	0.0123	0.0486	1	PPP1R13B	23368	ENSG00000088808	CLASH	23622248
hsa-miR-505-3p	HNBC	-1.6	0.0775	35.39	16.71	8.9	-1.05	-2.14	1.09	0.306	0.0486	1	PPP1R13B	23368	ENSG00000088808	CLASH	23622248
hsa-miR-221-3p	Common	-2.66	9.46e-06	1190.72	178.51	198.35	-2.62	-2.69	0.08	0.00122	0.000507	1	PPP1R14C	81706	ENSG00000198729	PAR-CLIP	23446348
hsa-miR-221-3p	Common	-2.66	9.46e-06	1190.72	178.51	198.35	-2.62	-2.69	0.08	0.00122	0.000507	1	PPP1R14C	81706	ENSG00000198729	PAR-CLIP	22012620
hsa-miR-191-5p	Common	-2.25	4.25e-05	7680.62	1606.11	1489.8	-2.11	-2.38	0.26	0.00373	0.000832	1	PPP1R14C	81706	ENSG00000198729	PAR-CLIP	21572407
hsa-miR-30d-5p	TCC	-1.67	0.0107	24944.1	4818.34	9573.11	-1.9	-1.44	-0.46	0.0161	0.0876	1	PPP1R14C	81706	ENSG00000198729	qRT-PCR//Western blot	25995320
hsa-miR-128-3p	TCC	-1.55	0.0257	7175.04	1149.3	3039.92	-1.87	-1.23	-0.64	0.0234	0.168	1	PPP1R14C	81706	ENSG00000198729	PAR-CLIP	23446348
hsa-miR-128-3p	TCC	-1.55	0.0257	7175.04	1149.3	3039.92	-1.87	-1.23	-0.64	0.0234	0.168	1	PPP1R14C	81706	ENSG00000198729	PAR-CLIP	22012620
hsa-miR-222-3p	TCC	-2.13	0.0143	3278.18	758.66	1155.22	-2.24	-2.02	-0.22	0.0278	0.0713	1	PPP1R14C	81706	ENSG00000198729	PAR-CLIP	23446348
hsa-miR-222-3p	TCC	-2.13	0.0143	3278.18	758.66	1155.22	-2.24	-2.02	-0.22	0.0278	0.0713	1	PPP1R14C	81706	ENSG00000198729	PAR-CLIP	22012620
hsa-miR-140-3p	TCC	-1.73	0.0236	1609.72	274.59	616.85	-1.97	-1.48	-0.49	0.0278	0.128	1	PPP1R15A	23645	ENSG00000087074	HITS-CLIP	23824327
hsa-miR-1827	TCC	2.18	0.00113	24.63	144.23	40.7	3.16	1.2	1.95	0.000504	0.222	1	PPP1R15A	23645	ENSG00000087074	PAR-CLIP	27292025
hsa-miR-1910-3p	TCC	2.6	0.0107	2.29	23.28	12.72	2.93	2.26	0.67	0.0161	0.0876	1	PPP1R15A	23645	ENSG00000087074	PAR-CLIP	27292025
hsa-miR-1827	TCC	2.18	0.00113	24.63	144.23	40.7	3.16	1.2	1.95	0.000504	0.222	1	PPP1R15B	84919	ENSG00000158615	PAR-CLIP	23446348
hsa-miR-1827	TCC	2.18	0.00113	24.63	144.23	40.7	3.16	1.2	1.95	0.000504	0.222	1	PPP1R15B	84919	ENSG00000158615	PAR-CLIP	21572407
hsa-miR-1827	TCC	2.18	0.00113	24.63	144.23	40.7	3.16	1.2	1.95	0.000504	0.222	1	PPP1R15B	84919	ENSG00000158615	PAR-CLIP	20371350
hsa-miR-1827	TCC	2.18	0.00113	24.63	144.23	40.7	3.16	1.2	1.95	0.000504	0.222	1	PPP1R15B	84919	ENSG00000158615	HITS-CLIP	23706177
hsa-miR-1827	TCC	2.18	0.00113	24.63	144.23	40.7	3.16	1.2	1.95	0.000504	0.222	1	PPP1R15B	84919	ENSG00000158615	HITS-CLIP	23313552
hsa-miR-1827	TCC	2.18	0.00113	24.63	144.23	40.7	3.16	1.2	1.95	0.000504	0.222	1	PPP1R15B	84919	ENSG00000158615	PAR-CLIP	26701625
hsa-miR-4280	TCC	4.23	0.00116	6.09	25.87	55.97	5.22	3.23	1.99	0.00155	0.0741	1	PPP1R15B	84919	ENSG00000158615	PAR-CLIP	23592263
hsa-miR-4280	TCC	4.23	0.00116	6.09	25.87	55.97	5.22	3.23	1.99	0.00155	0.0741	1	PPP1R15B	84919	ENSG00000158615	PAR-CLIP	27292025
hsa-miR-200a-3p	TCC	2.73	0.0366	68.42	535.12	221.05	3.48	1.98	1.5	0.0241	0.248	1	PPP1R15B	84919	ENSG00000158615	PAR-CLIP	23592263
hsa-miR-221-3p	Common	-2.66	9.46e-06	1190.72	178.51	198.35	-2.62	-2.69	0.08	0.00122	0.000507	1	PPP1R15B	84919	ENSG00000158615	Sequencing	20371350
hsa-miR-30e-5p	Common	-2.04	0.00212	1874.07	407.52	547.1	-2.11	-1.96	-0.14	0.00915	0.0246	1	PPP1R15B	84919	ENSG00000158615	PAR-CLIP	23592263
hsa-miR-30e-5p	Common	-2.04	0.00212	1874.07	407.52	547.1	-2.11	-1.96	-0.14	0.00915	0.0246	1	PPP1R15B	84919	ENSG00000158615	PAR-CLIP	27292025
hsa-miR-30d-5p	TCC	-1.67	0.0107	24944.1	4818.34	9573.11	-1.9	-1.44	-0.46	0.0161	0.0876	1	PPP1R15B	84919	ENSG00000158615	PAR-CLIP	23592263
hsa-miR-30d-5p	TCC	-1.67	0.0107	24944.1	4818.34	9573.11	-1.9	-1.44	-0.46	0.0161	0.0876	1	PPP1R15B	84919	ENSG00000158615	PAR-CLIP	27292025
hsa-let-7i-5p	TCC	-1.73	0.0115	15832.5	4711.68	5438.27	-1.84	-1.61	-0.23	0.0234	0.0655	1	PPP1R15B	84919	ENSG00000158615	PAR-CLIP	23592263
hsa-let-7i-5p	TCC	-1.73	0.0115	15832.5	4711.68	5438.27	-1.84	-1.61	-0.23	0.0234	0.0655	1	PPP1R15B	84919	ENSG00000158615	PAR-CLIP	27292025
hsa-miR-425-5p	TCC	-1.71	0.0099	1194.53	277.49	405.42	-1.78	-1.63	-0.15	0.0234	0.0553	1	PPP1R15B	84919	ENSG00000158615	Sequencing	20371350
hsa-miR-93-5p	Common	-1.8	0.00487	396.14	129.07	116.61	-1.75	-1.85	0.11	0.0234	0.0246	1	PPP1R15B	84919	ENSG00000158615	Sequencing//PAR-CLIP	20371350
hsa-miR-93-5p	Common	-1.8	0.00487	396.14	129.07	116.61	-1.75	-1.85	0.11	0.0234	0.0246	1	PPP1R15B	84919	ENSG00000158615	PAR-CLIP	24398324
hsa-miR-93-5p	Common	-1.8	0.00487	396.14	129.07	116.61	-1.75	-1.85	0.11	0.0234	0.0246	1	PPP1R15B	84919	ENSG00000158615	PAR-CLIP	23446348
hsa-miR-93-5p	Common	-1.8	0.00487	396.14	129.07	116.61	-1.75	-1.85	0.11	0.0234	0.0246	1	PPP1R15B	84919	ENSG00000158615	PAR-CLIP	22012620
hsa-miR-93-5p	Common	-1.8	0.00487	396.14	129.07	116.61	-1.75	-1.85	0.11	0.0234	0.0246	1	PPP1R15B	84919	ENSG00000158615	PAR-CLIP	21572407
hsa-miR-186-5p	Common	-1.65	0.0074	677.39	258.71	241.67	-1.62	-1.68	0.06	0.0272	0.0341	1	PPP1R15B	84919	ENSG00000158615	CLASH	23622248
hsa-let-7b-5p	TCC	-1.6	0.0295	26455.6	5396.61	11296.1	-1.85	-1.35	-0.5	0.0304	0.152	1	PPP1R15B	84919	ENSG00000158615	PAR-CLIP	23592263
hsa-let-7b-5p	TCC	-1.6	0.0295	26455.6	5396.61	11296.1	-1.85	-1.35	-0.5	0.0304	0.152	1	PPP1R15B	84919	ENSG00000158615	PAR-CLIP	27292025
hsa-let-7d-5p	TCC	-1.96	0.0163	1023.7	273.58	357.47	-2.05	-1.87	-0.18	0.0304	0.0757	1	PPP1R15B	84919	ENSG00000158615	PAR-CLIP	23592263
hsa-let-7d-5p	TCC	-1.96	0.0163	1023.7	273.58	357.47	-2.05	-1.87	-0.18	0.0304	0.0757	1	PPP1R15B	84919	ENSG00000158615	PAR-CLIP	27292025
hsa-let-7b-5p	TCC	-1.6	0.0295	26455.6	5396.61	11296.1	-1.85	-1.35	-0.5	0.0304	0.152	1	PPP1R16B	26051	ENSG00000101445	CLASH	23622248
hsa-miR-429	TCC	2.77	0.0283	13.11	133.56	68.25	3.56	1.97	1.59	0.0189	0.233	1	PPP1R18	170954	ENSG00000231247	PAR-CLIP	26701625
hsa-miR-429	TCC	2.77	0.0283	13.11	133.56	68.25	3.56	1.97	1.59	0.0189	0.233	1	PPP1R18	170954	ENSG00000206485	PAR-CLIP	26701625
hsa-miR-429	TCC	2.77	0.0283	13.11	133.56	68.25	3.56	1.97	1.59	0.0189	0.233	1	PPP1R18	170954	ENSG00000225060	PAR-CLIP	26701625
hsa-miR-429	TCC	2.77	0.0283	13.11	133.56	68.25	3.56	1.97	1.59	0.0189	0.233	1	PPP1R18	170954	ENSG00000146112	PAR-CLIP	26701625
hsa-miR-429	TCC	2.77	0.0283	13.11	133.56	68.25	3.56	1.97	1.59	0.0189	0.233	1	PPP1R18	170954	ENSG00000230341	PAR-CLIP	26701625
hsa-miR-429	TCC	2.77	0.0283	13.11	133.56	68.25	3.56	1.97	1.59	0.0189	0.233	1	PPP1R18	170954	ENSG00000236428	PAR-CLIP	26701625
hsa-miR-429	TCC	2.77	0.0283	13.11	133.56	68.25	3.56	1.97	1.59	0.0189	0.233	1	PPP1R18	170954	ENSG00000234000	PAR-CLIP	26701625
hsa-miR-429	TCC	2.77	0.0283	13.11	133.56	68.25	3.56	1.97	1.59	0.0189	0.233	1	PPP1R18	170954	ENSG00000229998	PAR-CLIP	26701625
hsa-miR-200b-3p	TCC	2.74	0.0709	257.27	2101.04	1084.86	3.44	2.04	1.41	0.0457	0.292	1	PPP1R18	170954	ENSG00000231247	PAR-CLIP	26701625
hsa-miR-200b-3p	TCC	2.74	0.0709	257.27	2101.04	1084.86	3.44	2.04	1.41	0.0457	0.292	1	PPP1R18	170954	ENSG00000206485	PAR-CLIP	26701625
hsa-miR-200b-3p	TCC	2.74	0.0709	257.27	2101.04	1084.86	3.44	2.04	1.41	0.0457	0.292	1	PPP1R18	170954	ENSG00000225060	PAR-CLIP	26701625
hsa-miR-200b-3p	TCC	2.74	0.0709	257.27	2101.04	1084.86	3.44	2.04	1.41	0.0457	0.292	1	PPP1R18	170954	ENSG00000146112	PAR-CLIP	26701625
hsa-miR-200b-3p	TCC	2.74	0.0709	257.27	2101.04	1084.86	3.44	2.04	1.41	0.0457	0.292	1	PPP1R18	170954	ENSG00000230341	PAR-CLIP	26701625
hsa-miR-200b-3p	TCC	2.74	0.0709	257.27	2101.04	1084.86	3.44	2.04	1.41	0.0457	0.292	1	PPP1R18	170954	ENSG00000236428	PAR-CLIP	26701625
hsa-miR-200b-3p	TCC	2.74	0.0709	257.27	2101.04	1084.86	3.44	2.04	1.41	0.0457	0.292	1	PPP1R18	170954	ENSG00000234000	PAR-CLIP	26701625
hsa-miR-200b-3p	TCC	2.74	0.0709	257.27	2101.04	1084.86	3.44	2.04	1.41	0.0457	0.292	1	PPP1R18	170954	ENSG00000229998	PAR-CLIP	26701625
hsa-miR-548ap-5p	TCC	-2.68	0.036	24.9	1.94	4.36	-3.32	-2.03	-1.29	0.0278	0.211	1	PPP1R18	170954	ENSG00000231247	PAR-CLIP	26701625
hsa-miR-548ap-5p	TCC	-2.68	0.036	24.9	1.94	4.36	-3.32	-2.03	-1.29	0.0278	0.211	1	PPP1R18	170954	ENSG00000206485	PAR-CLIP	26701625
hsa-miR-548ap-5p	TCC	-2.68	0.036	24.9	1.94	4.36	-3.32	-2.03	-1.29	0.0278	0.211	1	PPP1R18	170954	ENSG00000225060	PAR-CLIP	26701625
hsa-miR-548ap-5p	TCC	-2.68	0.036	24.9	1.94	4.36	-3.32	-2.03	-1.29	0.0278	0.211	1	PPP1R18	170954	ENSG00000146112	PAR-CLIP	26701625
hsa-miR-548ap-5p	TCC	-2.68	0.036	24.9	1.94	4.36	-3.32	-2.03	-1.29	0.0278	0.211	1	PPP1R18	170954	ENSG00000230341	PAR-CLIP	26701625
hsa-miR-548ap-5p	TCC	-2.68	0.036	24.9	1.94	4.36	-3.32	-2.03	-1.29	0.0278	0.211	1	PPP1R18	170954	ENSG00000236428	PAR-CLIP	26701625
hsa-miR-548ap-5p	TCC	-2.68	0.036	24.9	1.94	4.36	-3.32	-2.03	-1.29	0.0278	0.211	1	PPP1R18	170954	ENSG00000234000	PAR-CLIP	26701625
hsa-miR-548ap-5p	TCC	-2.68	0.036	24.9	1.94	4.36	-3.32	-2.03	-1.29	0.0278	0.211	1	PPP1R18	170954	ENSG00000229998	PAR-CLIP	26701625
hsa-miR-548j-5p	TCC	-2.65	0.0563	19.66	1.29	4.36	-3.41	-1.89	-1.52	0.0349	0.288	1	PPP1R18	170954	ENSG00000231247	PAR-CLIP	26701625
hsa-miR-548j-5p	TCC	-2.65	0.0563	19.66	1.29	4.36	-3.41	-1.89	-1.52	0.0349	0.288	1	PPP1R18	170954	ENSG00000206485	PAR-CLIP	26701625
hsa-miR-548j-5p	TCC	-2.65	0.0563	19.66	1.29	4.36	-3.41	-1.89	-1.52	0.0349	0.288	1	PPP1R18	170954	ENSG00000225060	PAR-CLIP	26701625
hsa-miR-548j-5p	TCC	-2.65	0.0563	19.66	1.29	4.36	-3.41	-1.89	-1.52	0.0349	0.288	1	PPP1R18	170954	ENSG00000146112	PAR-CLIP	26701625
hsa-miR-548j-5p	TCC	-2.65	0.0563	19.66	1.29	4.36	-3.41	-1.89	-1.52	0.0349	0.288	1	PPP1R18	170954	ENSG00000230341	PAR-CLIP	26701625
hsa-miR-548j-5p	TCC	-2.65	0.0563	19.66	1.29	4.36	-3.41	-1.89	-1.52	0.0349	0.288	1	PPP1R18	170954	ENSG00000236428	PAR-CLIP	26701625
hsa-miR-548j-5p	TCC	-2.65	0.0563	19.66	1.29	4.36	-3.41	-1.89	-1.52	0.0349	0.288	1	PPP1R18	170954	ENSG00000234000	PAR-CLIP	26701625
hsa-miR-548j-5p	TCC	-2.65	0.0563	19.66	1.29	4.36	-3.41	-1.89	-1.52	0.0349	0.288	1	PPP1R18	170954	ENSG00000229998	PAR-CLIP	26701625
hsa-miR-146a-5p	TCC	-1.82	0.00197	4843.62	1076.22	1969.33	-2.2	-1.43	-0.77	0.0028	0.0741	1	PPP1R1C	151242	ENSG00000150722	Microarray	18057241
hsa-miR-30e-5p	Common	-2.04	0.00212	1874.07	407.52	547.1	-2.11	-1.96	-0.14	0.00915	0.0246	1	PPP1R2	5504	ENSG00000184203	HITS-CLIP	22473208
hsa-miR-30d-5p	TCC	-1.67	0.0107	24944.1	4818.34	9573.11	-1.9	-1.44	-0.46	0.0161	0.0876	1	PPP1R2	5504	ENSG00000184203	HITS-CLIP	22473208
hsa-miR-30e-3p	TCC	-1.61	0.012	432.55	144.23	136.5	-1.7	-1.52	-0.17	0.0246	0.0655	1	PPP1R2	5504	ENSG00000184203	HITS-CLIP	23313552
hsa-miR-622	HNBC	2.64	0.0319	5.24	16.17	28.34	2.11	3.17	-1.06	0.151	0.0336	1	PPP1R2	5504	ENSG00000184203	HITS-CLIP	23313552
hsa-miR-215-5p	TCC	1.94	0.0536	69.79	371.98	195.58	2.4	1.48	0.92	0.0371	0.255	1	PPP1R26	9858	ENSG00000196422	Microarray	19074876
hsa-miR-363-3p	Common	-2.07	0.00245	525.49	119.13	174.25	-2.14	-2	-0.14	0.0108	0.0246	1	PPP1R37	284352	ENSG00000104866	PAR-CLIP	21572407
hsa-miR-25-3p	Common	-2.24	0.00483	9498.57	1110.7	2751.83	-2.33	-2.15	-0.18	0.0161	0.0354	1	PPP1R37	284352	ENSG00000104866	PAR-CLIP	21572407
hsa-miR-4732-3p	TCC	-1.85	0.0299	125.9	25.87	33.07	-1.94	-1.75	-0.19	0.0457	0.103	1	PPP1R37	284352	ENSG00000104866	PAR-CLIP	21572407
hsa-miR-148b-3p	TCC	-1.32	0.03	736.64	263.88	387.98	-1.57	-1.06	-0.5	0.0278	0.17	1	PPP1R3A	5506	ENSG00000154415	Microarray	17612493
hsa-miR-4433b-3p	TCC	-1.91	0.0219	588.12	65.32	186.36	-2.56	-1.25	-1.31	0.0123	0.264	1	PPP1R3B	79660	ENSG00000173281	PAR-CLIP	22012620
hsa-miR-4433b-3p	TCC	-1.91	0.0219	588.12	65.32	186.36	-2.56	-1.25	-1.31	0.0123	0.264	1	PPP1R3B	79660	ENSG00000285343	PAR-CLIP	22012620
hsa-miR-493-3p	TCC	-1.74	0.027	98.31	18.11	34.87	-2.23	-1.25	-0.98	0.0189	0.22	1	PPP1R3B	79660	ENSG00000173281	PAR-CLIP	21572407
hsa-miR-493-3p	TCC	-1.74	0.027	98.31	18.11	34.87	-2.23	-1.25	-0.98	0.0189	0.22	1	PPP1R3B	79660	ENSG00000285343	PAR-CLIP	21572407
hsa-miR-493-3p	TCC	-1.74	0.027	98.31	18.11	34.87	-2.23	-1.25	-0.98	0.0189	0.22	1	PPP1R3B	79660	ENSG00000173281	PAR-CLIP	20371350
hsa-miR-493-3p	TCC	-1.74	0.027	98.31	18.11	34.87	-2.23	-1.25	-0.98	0.0189	0.22	1	PPP1R3B	79660	ENSG00000285343	PAR-CLIP	20371350
hsa-miR-93-5p	Common	-1.8	0.00487	396.14	129.07	116.61	-1.75	-1.85	0.11	0.0234	0.0246	1	PPP1R3B	79660	ENSG00000173281	HITS-CLIP	22473208
hsa-miR-93-5p	Common	-1.8	0.00487	396.14	129.07	116.61	-1.75	-1.85	0.11	0.0234	0.0246	1	PPP1R3B	79660	ENSG00000285343	HITS-CLIP	22473208
hsa-miR-363-3p	Common	-2.07	0.00245	525.49	119.13	174.25	-2.14	-2	-0.14	0.0108	0.0246	1	PPP1R3D	5509	ENSG00000132825	HITS-CLIP	21572407
hsa-miR-25-3p	Common	-2.24	0.00483	9498.57	1110.7	2751.83	-2.33	-2.15	-0.18	0.0161	0.0354	1	PPP1R3D	5509	ENSG00000132825	HITS-CLIP	21572407
hsa-miR-5685	HNBC	2.72	0.0233	2.62	16.17	35.61	2.15	3.28	-1.13	0.142	0.0246	1	PPP1R3D	5509	ENSG00000132825	HITS-CLIP	21572407
hsa-let-7b-5p	TCC	-1.6	0.0295	26455.6	5396.61	11296.1	-1.85	-1.35	-0.5	0.0304	0.152	1	PPP1R7	5510	ENSG00000115685	pSILAC//Proteomics;Other	18668040
hsa-miR-149-3p	TCC	1.45	0.0259	136.32	307.21	347.66	1.65	1.25	0.4	0.0296	0.134	1	PPP1R9B	84687	ENSG00000108819	PAR-CLIP	26701625
hsa-miR-185-3p	TCC	-1.68	0.0292	57.14	13.08	20.35	-2.22	-1.14	-1.08	0.0178	0.257	1	PPP2CA	5515	ENSG00000113575	PAR-CLIP	21572407
hsa-miR-340-3p	TCC	-1.93	0.0325	89.13	26.88	52.15	-2.24	-1.61	-0.64	0.0318	0.163	1	PPP2CA	5515	ENSG00000113575	CLASH	23622248
hsa-miR-4732-3p	TCC	-1.85	0.0299	125.9	25.87	33.07	-1.94	-1.75	-0.19	0.0457	0.103	1	PPP2CA	5515	ENSG00000113575	PAR-CLIP	20371350
hsa-miR-421	Common	-2.29	0.00503	52	9.86	14.26	-2.49	-2.09	-0.4	0.0123	0.0486	1	PPP2CB	5516	ENSG00000104695	CLASH	23622248
hsa-miR-425-5p	TCC	-1.71	0.0099	1194.53	277.49	405.42	-1.78	-1.63	-0.15	0.0234	0.0553	1	PPP2CB	5516	ENSG00000104695	Sequencing	20371350
hsa-miR-425-5p	TCC	-1.71	0.0099	1194.53	277.49	405.42	-1.78	-1.63	-0.15	0.0234	0.0553	1	PPP2CB	5516	ENSG00000104695	PAR-CLIP	21572407
hsa-miR-130b-5p	TCC	-1.41	0.0338	153.36	53.03	87.76	-1.73	-1.09	-0.64	0.0272	0.2	1	PPP2CB	5516	ENSG00000104695	PAR-CLIP	21572407
hsa-miR-16-5p	Common	-2.25	0.00165	498.23	124.83	131.87	-2.13	-2.36	0.23	0.0161	0.0106	1	PPP2R1A	5518	ENSG00000105568	Proteomics	18668040
hsa-miR-222-3p	TCC	-2.13	0.0143	3278.18	758.66	1155.22	-2.24	-2.02	-0.22	0.0278	0.0713	1	PPP2R1A	5518	ENSG00000105568	CLASH	23622248
hsa-miR-335-3p	TCC	-1.98	0.0197	218.9	53.78	41.76	-1.97	-1.99	0.02	0.0439	0.0655	1	PPP2R1A	5518	ENSG00000105568	HITS-CLIP	23824327
hsa-miR-941	HNBC	-1.85	0.0288	732.13	134.53	188.54	-1.54	-2.15	0.61	0.122	0.0368	1	PPP2R1A	5518	ENSG00000105568	CLASH	23622248
hsa-miR-149-3p	TCC	1.45	0.0259	136.32	307.21	347.66	1.65	1.25	0.4	0.0296	0.134	1	PPP2R1A	5518	ENSG00000105568	PAR-CLIP	26701625
hsa-miR-30e-5p	Common	-2.04	0.00212	1874.07	407.52	547.1	-2.11	-1.96	-0.14	0.00915	0.0246	1	PPP2R1B	5519	ENSG00000137713	PAR-CLIP	23592263
hsa-miR-16-5p	Common	-2.25	0.00165	498.23	124.83	131.87	-2.13	-2.36	0.23	0.0161	0.0106	1	PPP2R1B	5519	ENSG00000137713	CLASH	23622248
hsa-miR-30d-5p	TCC	-1.67	0.0107	24944.1	4818.34	9573.11	-1.9	-1.44	-0.46	0.0161	0.0876	1	PPP2R1B	5519	ENSG00000137713	PAR-CLIP	23592263
hsa-miR-5010-3p	Common	-2.45	0.00498	27.43	5.08	4.07	-2.26	-2.64	0.39	0.024	0.0246	1	PPP2R1B	5519	ENSG00000137713	HITS-CLIP	24906430
hsa-miR-5010-3p	Common	-2.45	0.00498	27.43	5.08	4.07	-2.26	-2.64	0.39	0.024	0.0246	1	PPP2R1B	5519	ENSG00000137713	HITS-CLIP	21572407
hsa-miR-423-3p	TCC	-1.67	0.0229	8589.34	1708.11	3163.79	-1.79	-1.55	-0.24	0.0346	0.0989	1	PPP2R1B	5519	ENSG00000137713	CLASH	23622248
hsa-miR-221-3p	Common	-2.66	9.46e-06	1190.72	178.51	198.35	-2.62	-2.69	0.08	0.00122	0.000507	1	PPP2R2A	5520	ENSG00000221914	PAR-CLIP	26701625
hsa-miR-409-3p	TCC	-1.73	0.0232	3368.63	656.47	1173.75	-2.16	-1.29	-0.87	0.0189	0.184	1	PPP2R2A	5520	ENSG00000221914	PAR-CLIP	20371350
hsa-let-7i-5p	TCC	-1.73	0.0115	15832.5	4711.68	5438.27	-1.84	-1.61	-0.23	0.0234	0.0655	1	PPP2R2A	5520	ENSG00000221914	PAR-CLIP	23446348
hsa-miR-222-3p	TCC	-2.13	0.0143	3278.18	758.66	1155.22	-2.24	-2.02	-0.22	0.0278	0.0713	1	PPP2R2A	5520	ENSG00000221914	Western blot//Luciferase activity assay	20103675
hsa-miR-222-3p	TCC	-2.13	0.0143	3278.18	758.66	1155.22	-2.24	-2.02	-0.22	0.0278	0.0713	1	PPP2R2A	5520	ENSG00000221914	Luciferase reporter assay//Western blot	20103675
hsa-miR-222-3p	TCC	-2.13	0.0143	3278.18	758.66	1155.22	-2.24	-2.02	-0.22	0.0278	0.0713	1	PPP2R2A	5520	ENSG00000221914	Reporter assay;Western blot	21656127
hsa-miR-222-3p	TCC	-2.13	0.0143	3278.18	758.66	1155.22	-2.24	-2.02	-0.22	0.0278	0.0713	1	PPP2R2A	5520	ENSG00000221914	CLASH	23622248
hsa-miR-222-3p	TCC	-2.13	0.0143	3278.18	758.66	1155.22	-2.24	-2.02	-0.22	0.0278	0.0713	1	PPP2R2A	5520	ENSG00000221914	Luciferase reporter assay//qRT-PCR//Western blot	26800397
hsa-miR-222-3p	TCC	-2.13	0.0143	3278.18	758.66	1155.22	-2.24	-2.02	-0.22	0.0278	0.0713	1	PPP2R2A	5520	ENSG00000221914	PAR-CLIP	26701625
hsa-let-7b-5p	TCC	-1.6	0.0295	26455.6	5396.61	11296.1	-1.85	-1.35	-0.5	0.0304	0.152	1	PPP2R2A	5520	ENSG00000221914	CLASH	23622248
hsa-let-7b-5p	TCC	-1.6	0.0295	26455.6	5396.61	11296.1	-1.85	-1.35	-0.5	0.0304	0.152	1	PPP2R2A	5520	ENSG00000221914	PAR-CLIP	23446348
hsa-let-7d-5p	TCC	-1.96	0.0163	1023.7	273.58	357.47	-2.05	-1.87	-0.18	0.0304	0.0757	1	PPP2R2A	5520	ENSG00000221914	PAR-CLIP	23446348
hsa-miR-30e-3p	TCC	-1.61	0.012	432.55	144.23	136.5	-1.7	-1.52	-0.17	0.0246	0.0655	1	PPP2R2B	5521	ENSG00000156475	CLASH	23622248
hsa-miR-149-3p	TCC	1.45	0.0259	136.32	307.21	347.66	1.65	1.25	0.4	0.0296	0.134	1	PPP2R2B	5521	ENSG00000156475	PAR-CLIP	23592263
hsa-miR-148b-3p	TCC	-1.32	0.03	736.64	263.88	387.98	-1.57	-1.06	-0.5	0.0278	0.17	1	PPP2R3A	5523	ENSG00000073711	Microarray	17612493
hsa-miR-215-5p	TCC	1.94	0.0536	69.79	371.98	195.58	2.4	1.48	0.92	0.0371	0.255	1	PPP2R3B	28227	ENSG00000276438	Microarray	19074876
hsa-miR-215-5p	TCC	1.94	0.0536	69.79	371.98	195.58	2.4	1.48	0.92	0.0371	0.255	1	PPP2R3B	28227	ENSG00000273850	Microarray	19074876
hsa-miR-215-5p	TCC	1.94	0.0536	69.79	371.98	195.58	2.4	1.48	0.92	0.0371	0.255	1	PPP2R3B	28227	ENSG00000167393	Microarray	19074876
hsa-miR-16-5p	Common	-2.25	0.00165	498.23	124.83	131.87	-2.13	-2.36	0.23	0.0161	0.0106	1	PPP2R5C	5527	ENSG00000078304	pSILAC//Proteomics;Other	18668040
hsa-miR-16-5p	Common	-2.25	0.00165	498.23	124.83	131.87	-2.13	-2.36	0.23	0.0161	0.0106	1	PPP2R5C	5527	ENSG00000078304	PAR-CLIP	21572407
hsa-miR-16-5p	Common	-2.25	0.00165	498.23	124.83	131.87	-2.13	-2.36	0.23	0.0161	0.0106	1	PPP2R5C	5527	ENSG00000078304	PAR-CLIP	20371350
hsa-miR-181d-5p	Common	-1.86	0.00693	54.74	12.35	14.17	-1.89	-1.83	-0.07	0.0216	0.0398	1	PPP2R5E	5529	ENSG00000154001	PAR-CLIP	23592263
hsa-let-7b-5p	TCC	-1.6	0.0295	26455.6	5396.61	11296.1	-1.85	-1.35	-0.5	0.0304	0.152	1	PPP2R5E	5529	ENSG00000154001	CLASH	23622248
hsa-miR-23a-3p	HNBC	-2.03	0.00513	359.91	155.96	76.4	-1.6	-2.46	0.86	0.0706	0.00865	1	PPP2R5E	5529	ENSG00000154001	GFP reporter assay//qRT-PCR//Western blot	24997345
hsa-miR-30e-5p	Common	-2.04	0.00212	1874.07	407.52	547.1	-2.11	-1.96	-0.14	0.00915	0.0246	1	PPP3CB	5532	ENSG00000107758	PAR-CLIP	21572407
hsa-miR-30d-5p	TCC	-1.67	0.0107	24944.1	4818.34	9573.11	-1.9	-1.44	-0.46	0.0161	0.0876	1	PPP3CB	5532	ENSG00000107758	PAR-CLIP	21572407
hsa-miR-409-3p	TCC	-1.73	0.0232	3368.63	656.47	1173.75	-2.16	-1.29	-0.87	0.0189	0.184	1	PPP3R1	5534	ENSG00000221823	PAR-CLIP	23446348
hsa-miR-409-3p	TCC	-1.73	0.0232	3368.63	656.47	1173.75	-2.16	-1.29	-0.87	0.0189	0.184	1	PPP3R1	5534	ENSG00000221823	PAR-CLIP	20371350
hsa-miR-24-3p	TCC	-1.59	0.0192	2916.42	619.6	1244.59	-1.85	-1.32	-0.53	0.0218	0.128	1	PPP3R1	5534	ENSG00000221823	Sequencing	20371350
hsa-miR-93-5p	Common	-1.8	0.00487	396.14	129.07	116.61	-1.75	-1.85	0.11	0.0234	0.0246	1	PPP3R1	5534	ENSG00000221823	HITS-CLIP	22473208
hsa-miR-186-5p	Common	-1.65	0.0074	677.39	258.71	241.67	-1.62	-1.68	0.06	0.0272	0.0341	1	PPP4R2	151987	ENSG00000163605	CLASH	23622248
hsa-miR-30d-5p	TCC	-1.67	0.0107	24944.1	4818.34	9573.11	-1.9	-1.44	-0.46	0.0161	0.0876	1	PPP4R3A	55671	ENSG00000100796	CLASH	23622248
hsa-miR-425-5p	TCC	-1.71	0.0099	1194.53	277.49	405.42	-1.78	-1.63	-0.15	0.0234	0.0553	1	PPP4R3A	55671	ENSG00000100796	PAR-CLIP	24398324
hsa-miR-16-5p	Common	-2.25	0.00165	498.23	124.83	131.87	-2.13	-2.36	0.23	0.0161	0.0106	1	PPP4R3B	57223	ENSG00000275052	CLASH	23622248
hsa-miR-1307-3p	Common	-2.03	0.00315	3552.13	578.23	896.93	-2.06	-1.99	-0.07	0.0143	0.0246	1	PPP5D1	100506012	ENSG00000230510	HITS-CLIP	23824327
hsa-miR-221-3p	Common	-2.66	9.46e-06	1190.72	178.51	198.35	-2.62	-2.69	0.08	0.00122	0.000507	1	PPP6C	5537	ENSG00000119414	PAR-CLIP	21572407
hsa-miR-16-5p	Common	-2.25	0.00165	498.23	124.83	131.87	-2.13	-2.36	0.23	0.0161	0.0106	1	PPP6C	5537	ENSG00000119414	Proteomics	18668040
hsa-miR-16-5p	Common	-2.25	0.00165	498.23	124.83	131.87	-2.13	-2.36	0.23	0.0161	0.0106	1	PPP6C	5537	ENSG00000119414	Sequencing	20371350
hsa-miR-16-5p	Common	-2.25	0.00165	498.23	124.83	131.87	-2.13	-2.36	0.23	0.0161	0.0106	1	PPP6C	5537	ENSG00000119414	HITS-CLIP	22473208
hsa-miR-93-5p	Common	-1.8	0.00487	396.14	129.07	116.61	-1.75	-1.85	0.11	0.0234	0.0246	1	PPP6C	5537	ENSG00000119414	HITS-CLIP	22473208
hsa-miR-222-3p	TCC	-2.13	0.0143	3278.18	758.66	1155.22	-2.24	-2.02	-0.22	0.0278	0.0713	1	PPP6C	5537	ENSG00000119414	CLASH	23622248
hsa-miR-222-3p	TCC	-2.13	0.0143	3278.18	758.66	1155.22	-2.24	-2.02	-0.22	0.0278	0.0713	1	PPP6C	5537	ENSG00000119414	PAR-CLIP	21572407
hsa-miR-148b-3p	TCC	-1.32	0.03	736.64	263.88	387.98	-1.57	-1.06	-0.5	0.0278	0.17	1	PPP6R1	22870	ENSG00000105063	PAR-CLIP	23592263
hsa-miR-148b-3p	TCC	-1.32	0.03	736.64	263.88	387.98	-1.57	-1.06	-0.5	0.0278	0.17	1	PPP6R1	22870	ENSG00000105063	PAR-CLIP	27292025
hsa-miR-93-5p	Common	-1.8	0.00487	396.14	129.07	116.61	-1.75	-1.85	0.11	0.0234	0.0246	1	PPP6R2	9701	ENSG00000100239	Sequencing	20371350
hsa-miR-16-5p	Common	-2.25	0.00165	498.23	124.83	131.87	-2.13	-2.36	0.23	0.0161	0.0106	1	PPP6R3	55291	ENSG00000110075	PAR-CLIP	26701625
hsa-miR-93-5p	Common	-1.8	0.00487	396.14	129.07	116.61	-1.75	-1.85	0.11	0.0234	0.0246	1	PPP6R3	55291	ENSG00000110075	PAR-CLIP	21572407
hsa-miR-425-5p	TCC	-1.71	0.0099	1194.53	277.49	405.42	-1.78	-1.63	-0.15	0.0234	0.0553	1	PPRC1	23082	ENSG00000148840	CLASH	23622248
hsa-miR-186-5p	Common	-1.65	0.0074	677.39	258.71	241.67	-1.62	-1.68	0.06	0.0272	0.0341	1	PPRC1	23082	ENSG00000148840	CLASH	23622248
hsa-miR-222-3p	TCC	-2.13	0.0143	3278.18	758.66	1155.22	-2.24	-2.02	-0.22	0.0278	0.0713	1	PPRC1	23082	ENSG00000148840	CLASH	23622248
hsa-let-7b-5p	TCC	-1.6	0.0295	26455.6	5396.61	11296.1	-1.85	-1.35	-0.5	0.0304	0.152	1	PPRC1	23082	ENSG00000148840	CLASH	23622248
hsa-miR-16-5p	Common	-2.25	0.00165	498.23	124.83	131.87	-2.13	-2.36	0.23	0.0161	0.0106	1	PPT1	5538	ENSG00000131238	Proteomics	18668040
hsa-miR-339-5p	Common	-2.08	0.00669	117.32	26.15	26.48	-2.04	-2.12	0.08	0.0246	0.0336	1	PPT1	5538	ENSG00000131238	CLASH	23622248
hsa-miR-149-3p	TCC	1.45	0.0259	136.32	307.21	347.66	1.65	1.25	0.4	0.0296	0.134	1	PPTC7	160760	ENSG00000196850	HITS-CLIP	23824327
hsa-miR-30e-5p	Common	-2.04	0.00212	1874.07	407.52	547.1	-2.11	-1.96	-0.14	0.00915	0.0246	1	PPTC7	160760	ENSG00000196850	HITS-CLIP	22473208
hsa-miR-421	Common	-2.29	0.00503	52	9.86	14.26	-2.49	-2.09	-0.4	0.0123	0.0486	1	PPTC7	160760	ENSG00000196850	PAR-CLIP	24398324
hsa-miR-421	Common	-2.29	0.00503	52	9.86	14.26	-2.49	-2.09	-0.4	0.0123	0.0486	1	PPTC7	160760	ENSG00000196850	PAR-CLIP	23446348
hsa-miR-421	Common	-2.29	0.00503	52	9.86	14.26	-2.49	-2.09	-0.4	0.0123	0.0486	1	PPTC7	160760	ENSG00000196850	PAR-CLIP	20371350
hsa-miR-30d-5p	TCC	-1.67	0.0107	24944.1	4818.34	9573.11	-1.9	-1.44	-0.46	0.0161	0.0876	1	PPTC7	160760	ENSG00000196850	HITS-CLIP	22473208
hsa-miR-24-3p	TCC	-1.59	0.0192	2916.42	619.6	1244.59	-1.85	-1.32	-0.53	0.0218	0.128	1	PPTC7	160760	ENSG00000196850	HITS-CLIP	23824327
hsa-miR-93-5p	Common	-1.8	0.00487	396.14	129.07	116.61	-1.75	-1.85	0.11	0.0234	0.0246	1	PPTC7	160760	ENSG00000196850	CLASH	23622248
hsa-miR-146a-5p	TCC	-1.82	0.00197	4843.62	1076.22	1969.33	-2.2	-1.43	-0.77	0.0028	0.0741	1	PPWD1	23398	ENSG00000113593	PAR-CLIP	23446348
hsa-miR-146a-5p	TCC	-1.82	0.00197	4843.62	1076.22	1969.33	-2.2	-1.43	-0.77	0.0028	0.0741	1	PPWD1	23398	ENSG00000113593	PAR-CLIP	22012620
hsa-miR-146a-5p	TCC	-1.82	0.00197	4843.62	1076.22	1969.33	-2.2	-1.43	-0.77	0.0028	0.0741	1	PPWD1	23398	ENSG00000113593	PAR-CLIP	20371350
hsa-miR-142-5p	TCC	-1.51	0.0213	1812.36	584.04	728.01	-1.74	-1.28	-0.46	0.0246	0.128	1	PPWD1	23398	ENSG00000113593	PAR-CLIP	20371350
hsa-miR-361-3p	TCC	-1.89	0.0159	756.48	127.41	201.69	-1.91	-1.87	-0.04	0.035	0.064	1	PPWD1	23398	ENSG00000113593	CLASH	23622248
hsa-miR-146b-5p	TCC	-1.68	0.0363	2128.66	666.88	856.61	-1.86	-1.49	-0.37	0.0435	0.136	1	PPWD1	23398	ENSG00000113593	PAR-CLIP	23446348
hsa-miR-146b-5p	TCC	-1.68	0.0363	2128.66	666.88	856.61	-1.86	-1.49	-0.37	0.0435	0.136	1	PPWD1	23398	ENSG00000113593	PAR-CLIP	22012620
hsa-miR-146b-5p	TCC	-1.68	0.0363	2128.66	666.88	856.61	-1.86	-1.49	-0.37	0.0435	0.136	1	PPWD1	23398	ENSG00000113593	PAR-CLIP	20371350
hsa-miR-5010-3p	Common	-2.45	0.00498	27.43	5.08	4.07	-2.26	-2.64	0.39	0.024	0.0246	1	PPY	5539	ENSG00000108849	HITS-CLIP	23824327
hsa-miR-215-5p	TCC	1.94	0.0536	69.79	371.98	195.58	2.4	1.48	0.92	0.0371	0.255	1	PRADC1	84279	ENSG00000135617	Microarray	19074876
hsa-let-7b-5p	TCC	-1.6	0.0295	26455.6	5396.61	11296.1	-1.85	-1.35	-0.5	0.0304	0.152	1	PRAF2	11230	ENSG00000243279	CLASH	23622248
hsa-miR-1910-3p	TCC	2.6	0.0107	2.29	23.28	12.72	2.93	2.26	0.67	0.0161	0.0876	1	PRAG1	157285	ENSG00000275342	PAR-CLIP	26701625
hsa-miR-181d-5p	Common	-1.86	0.00693	54.74	12.35	14.17	-1.89	-1.83	-0.07	0.0216	0.0398	1	PRAMEF11	440560	ENSG00000239810	PAR-CLIP	27292025
hsa-miR-181d-5p	Common	-1.86	0.00693	54.74	12.35	14.17	-1.89	-1.83	-0.07	0.0216	0.0398	1	PRAMEF11	440560	ENSG00000281934	PAR-CLIP	27292025
hsa-miR-181d-5p	Common	-1.86	0.00693	54.74	12.35	14.17	-1.89	-1.83	-0.07	0.0216	0.0398	1	PRAMEF15	653619	ENSG00000204501	PAR-CLIP	27292025
hsa-miR-181d-5p	Common	-1.86	0.00693	54.74	12.35	14.17	-1.89	-1.83	-0.07	0.0216	0.0398	1	PRAMEF25	645359	ENSG00000276299	PAR-CLIP	27292025
hsa-miR-181d-5p	Common	-1.86	0.00693	54.74	12.35	14.17	-1.89	-1.83	-0.07	0.0216	0.0398	1	PRAMEF25	645359	ENSG00000229571	PAR-CLIP	27292025
hsa-miR-181d-5p	Common	-1.86	0.00693	54.74	12.35	14.17	-1.89	-1.83	-0.07	0.0216	0.0398	1	PRAMEF25	645359	ENSG00000282566	PAR-CLIP	27292025
hsa-miR-181d-5p	Common	-1.86	0.00693	54.74	12.35	14.17	-1.89	-1.83	-0.07	0.0216	0.0398	1	PRAMEF25	645359	ENSG00000283348	PAR-CLIP	27292025
hsa-miR-181d-5p	Common	-1.86	0.00693	54.74	12.35	14.17	-1.89	-1.83	-0.07	0.0216	0.0398	1	PRAMEF26	645359	ENSG00000280267	PAR-CLIP	27292025
hsa-miR-181d-5p	Common	-1.86	0.00693	54.74	12.35	14.17	-1.89	-1.83	-0.07	0.0216	0.0398	1	PRAMEF26	645359	ENSG00000281987	PAR-CLIP	27292025
hsa-miR-181d-5p	Common	-1.86	0.00693	54.74	12.35	14.17	-1.89	-1.83	-0.07	0.0216	0.0398	1	PRAMEF26	645359	ENSG00000283216	PAR-CLIP	27292025
hsa-miR-181d-5p	Common	-1.86	0.00693	54.74	12.35	14.17	-1.89	-1.83	-0.07	0.0216	0.0398	1	PRAMEF4	400735	ENSG00000243073	PAR-CLIP	27292025
hsa-miR-181d-5p	Common	-1.86	0.00693	54.74	12.35	14.17	-1.89	-1.83	-0.07	0.0216	0.0398	1	PRAMEF4	400735	ENSG00000282584	PAR-CLIP	27292025
hsa-miR-181d-5p	Common	-1.86	0.00693	54.74	12.35	14.17	-1.89	-1.83	-0.07	0.0216	0.0398	1	PRAMEF9	343070	ENSG00000281573	PAR-CLIP	27292025
hsa-miR-181d-5p	Common	-1.86	0.00693	54.74	12.35	14.17	-1.89	-1.83	-0.07	0.0216	0.0398	1	PRAMEF9	343070	ENSG00000204505	PAR-CLIP	27292025
hsa-miR-181d-5p	Common	-1.86	0.00693	54.74	12.35	14.17	-1.89	-1.83	-0.07	0.0216	0.0398	1	PRAMEF9	343070	ENSG00000282298	PAR-CLIP	27292025
hsa-miR-181d-5p	Common	-1.86	0.00693	54.74	12.35	14.17	-1.89	-1.83	-0.07	0.0216	0.0398	1	PRAMEF9	343070	ENSG00000283139	PAR-CLIP	27292025
hsa-miR-505-3p	HNBC	-1.6	0.0775	35.39	16.71	8.9	-1.05	-2.14	1.09	0.306	0.0486	1	PRC1	9055	ENSG00000198901	CLASH	23622248
hsa-miR-421	Common	-2.29	0.00503	52	9.86	14.26	-2.49	-2.09	-0.4	0.0123	0.0486	1	PRCC	5546	ENSG00000143294	CLASH	23622248
hsa-miR-223-3p	Common	-3.5	1.5e-06	532.34	61.02	54.49	-3.18	-3.81	0.64	0.00155	5.61e-05	1	PRDM1	639	ENSG00000057657	Luciferase reporter assay//qRT-PCR//Western blot	24438193
hsa-miR-223-3p	Common	-3.5	1.5e-06	532.34	61.02	54.49	-3.18	-3.81	0.64	0.00155	5.61e-05	1	PRDM1	639	ENSG00000057657	Microarray//qRT-PCR	22815788
hsa-miR-30e-5p	Common	-2.04	0.00212	1874.07	407.52	547.1	-2.11	-1.96	-0.14	0.00915	0.0246	1	PRDM1	639	ENSG00000057657	HITS-CLIP	22473208
hsa-miR-30d-5p	TCC	-1.67	0.0107	24944.1	4818.34	9573.11	-1.9	-1.44	-0.46	0.0161	0.0876	1	PRDM1	639	ENSG00000057657	HITS-CLIP	22473208
hsa-miR-127-3p	Common	-1.87	0.00743	1663.04	298.16	425.04	-1.9	-1.84	-0.06	0.0234	0.0398	1	PRDM1	639	ENSG00000057657	qRT-PCR//Luciferase reporter assay//Western blot	19530237
hsa-miR-222-3p	TCC	-2.13	0.0143	3278.18	758.66	1155.22	-2.24	-2.02	-0.22	0.0278	0.0713	1	PRDM1	639	ENSG00000057657	Chromatin immunoprecipitation//Immunoblot//Luciferase reporter assay//Microarray//qRT-PCR	26655851
hsa-let-7b-5p	TCC	-1.6	0.0295	26455.6	5396.61	11296.1	-1.85	-1.35	-0.5	0.0304	0.152	1	PRDM1	639	ENSG00000057657	Immunohistochemistry//Luciferase reporter assay//qRT-PCR//Western blot	20651244
hsa-miR-505-3p	HNBC	-1.6	0.0775	35.39	16.71	8.9	-1.05	-2.14	1.09	0.306	0.0486	1	PRDM10	56980	ENSG00000170325	HITS-CLIP	23313552
hsa-miR-221-3p	Common	-2.66	9.46e-06	1190.72	178.51	198.35	-2.62	-2.69	0.08	0.00122	0.000507	1	PRDM16	63976	ENSG00000142611	CLASH	23622248
hsa-miR-106b-3p	Common	-2.17	0.00247	797.62	115.12	231.49	-2.33	-2	-0.33	0.00797	0.0336	1	PRDM2	7799	ENSG00000116731	CLASH	23622248
hsa-miR-16-5p	Common	-2.25	0.00165	498.23	124.83	131.87	-2.13	-2.36	0.23	0.0161	0.0106	1	PRDM4	11108	ENSG00000110851	Sequencing	20371350
hsa-miR-16-5p	Common	-2.25	0.00165	498.23	124.83	131.87	-2.13	-2.36	0.23	0.0161	0.0106	1	PRDM4	11108	ENSG00000110851	PAR-CLIP	21572407
hsa-miR-16-5p	Common	-2.25	0.00165	498.23	124.83	131.87	-2.13	-2.36	0.23	0.0161	0.0106	1	PRDM4	11108	ENSG00000110851	Luciferase reporter assay//Western blot//Microarray//qRT-PCR	23941513
hsa-let-7b-5p	TCC	-1.6	0.0295	26455.6	5396.61	11296.1	-1.85	-1.35	-0.5	0.0304	0.152	1	PRDM4	11108	ENSG00000110851	CLASH	23622248
hsa-miR-215-5p	TCC	1.94	0.0536	69.79	371.98	195.58	2.4	1.48	0.92	0.0371	0.255	1	PRDM4	11108	ENSG00000110851	Microarray	19074876
hsa-miR-339-5p	Common	-2.08	0.00669	117.32	26.15	26.48	-2.04	-2.12	0.08	0.0246	0.0336	1	PRDX2	7001	ENSG00000167815	CLASH	23622248
hsa-miR-769-5p	Common	-2.38	0.00416	72.53	12.35	9.17	-2.34	-2.42	0.08	0.0196	0.0246	1	PRDX4	10549	ENSG00000123131	CLASH	23622248
hsa-miR-222-3p	TCC	-2.13	0.0143	3278.18	758.66	1155.22	-2.24	-2.02	-0.22	0.0278	0.0713	1	PRDX4	10549	ENSG00000123131	CLASH	23622248
hsa-miR-24-3p	TCC	-1.59	0.0192	2916.42	619.6	1244.59	-1.85	-1.32	-0.53	0.0218	0.128	1	PRDX6	9588	ENSG00000117592	Immunohistochemistry//In situ hybridization//Luciferase reporter assay//qRT-PCR//Western blot	27743162
hsa-miR-4446-3p	TCC	-1.99	0.0015	302.44	51.09	110.01	-2.54	-1.44	-1.1	0.00155	0.0989	1	PRELID1	27166	ENSG00000169230	PAR-CLIP	21572407
hsa-miR-106b-3p	Common	-2.17	0.00247	797.62	115.12	231.49	-2.33	-2	-0.33	0.00797	0.0336	1	PRELID1	27166	ENSG00000169230	CLASH	23622248
hsa-miR-142-5p	TCC	-1.51	0.0213	1812.36	584.04	728.01	-1.74	-1.28	-0.46	0.0246	0.128	1	PRELID1	27166	ENSG00000169230	PAR-CLIP	21572407
hsa-miR-548ap-5p	TCC	-2.68	0.036	24.9	1.94	4.36	-3.32	-2.03	-1.29	0.0278	0.211	1	PRELID1	27166	ENSG00000169230	PAR-CLIP	21572407
hsa-miR-548j-5p	TCC	-2.65	0.0563	19.66	1.29	4.36	-3.41	-1.89	-1.52	0.0349	0.288	1	PRELID1	27166	ENSG00000169230	PAR-CLIP	21572407
hsa-miR-200a-3p	TCC	2.73	0.0366	68.42	535.12	221.05	3.48	1.98	1.5	0.0241	0.248	1	PRELID2	153768	ENSG00000186314	PAR-CLIP	22291592
hsa-miR-5010-3p	Common	-2.45	0.00498	27.43	5.08	4.07	-2.26	-2.64	0.39	0.024	0.0246	1	PRELID2	153768	ENSG00000186314	HITS-CLIP	27418678
hsa-miR-16-5p	Common	-2.25	0.00165	498.23	124.83	131.87	-2.13	-2.36	0.23	0.0161	0.0106	1	PRELID3B	51012	ENSG00000101166	CLASH	23622248
hsa-miR-1301-3p	TCC	-1.93	0.0167	487.18	86.44	179.82	-2.2	-1.65	-0.54	0.0216	0.11	1	PREP	5550	ENSG00000085377	CLASH	23622248
hsa-miR-16-2-3p	TCC	-1.88	0.0042	857.8	177.97	330.22	-2.27	-1.48	-0.8	0.00492	0.0989	1	PREPL	9581	ENSG00000138078	PAR-CLIP	21572407
hsa-miR-30e-5p	Common	-2.04	0.00212	1874.07	407.52	547.1	-2.11	-1.96	-0.14	0.00915	0.0246	1	PREPL	9581	ENSG00000138078	HITS-CLIP	22473208
hsa-miR-30d-5p	TCC	-1.67	0.0107	24944.1	4818.34	9573.11	-1.9	-1.44	-0.46	0.0161	0.0876	1	PREPL	9581	ENSG00000138078	HITS-CLIP	22473208
hsa-miR-1827	TCC	2.18	0.00113	24.63	144.23	40.7	3.16	1.2	1.95	0.000504	0.222	1	PRICKLE1	144165	ENSG00000139174	HITS-CLIP	23706177
hsa-miR-1910-3p	TCC	2.6	0.0107	2.29	23.28	12.72	2.93	2.26	0.67	0.0161	0.0876	1	PRICKLE1	144165	ENSG00000139174	HITS-CLIP	23706177
hsa-miR-149-3p	TCC	1.45	0.0259	136.32	307.21	347.66	1.65	1.25	0.4	0.0296	0.134	1	PRICKLE1	144165	ENSG00000139174	HITS-CLIP	23824327
hsa-miR-215-5p	TCC	1.94	0.0536	69.79	371.98	195.58	2.4	1.48	0.92	0.0371	0.255	1	PRICKLE1	144165	ENSG00000139174	Microarray	19074876
hsa-miR-24-3p	TCC	-1.59	0.0192	2916.42	619.6	1244.59	-1.85	-1.32	-0.53	0.0218	0.128	1	PRICKLE1	144165	ENSG00000139174	HITS-CLIP	23824327
hsa-miR-4732-3p	TCC	-1.85	0.0299	125.9	25.87	33.07	-1.94	-1.75	-0.19	0.0457	0.103	1	PRICKLE1	144165	ENSG00000139174	PAR-CLIP	20371350
hsa-miR-331-3p	HNBC	-1.6	0.0777	32.84	21.51	7.63	-0.92	-2.28	1.36	0.375	0.0398	1	PRICKLE1	144165	ENSG00000139174	HITS-CLIP	23824327
hsa-miR-421	Common	-2.29	0.00503	52	9.86	14.26	-2.49	-2.09	-0.4	0.0123	0.0486	1	PRICKLE2	166336	ENSG00000163637	PAR-CLIP	21572407
hsa-miR-16-5p	Common	-2.25	0.00165	498.23	124.83	131.87	-2.13	-2.36	0.23	0.0161	0.0106	1	PRICKLE2	166336	ENSG00000163637	PAR-CLIP	24398324
hsa-miR-505-3p	HNBC	-1.6	0.0775	35.39	16.71	8.9	-1.05	-2.14	1.09	0.306	0.0486	1	PRICKLE2	166336	ENSG00000163637	PAR-CLIP	21572407
hsa-miR-106b-3p	Common	-2.17	0.00247	797.62	115.12	231.49	-2.33	-2	-0.33	0.00797	0.0336	1	PRICKLE3	4007	ENSG00000012211	CLASH	23622248
hsa-miR-93-5p	Common	-1.8	0.00487	396.14	129.07	116.61	-1.75	-1.85	0.11	0.0234	0.0246	1	PRICKLE4	29964	ENSG00000278224	PAR-CLIP	23592263
hsa-miR-222-3p	TCC	-2.13	0.0143	3278.18	758.66	1155.22	-2.24	-2.02	-0.22	0.0278	0.0713	1	PRICKLE4	29964	ENSG00000278224	CLASH	23622248
hsa-miR-1910-3p	TCC	2.6	0.0107	2.29	23.28	12.72	2.93	2.26	0.67	0.0161	0.0876	1	PRICKLE4	29964	ENSG00000278224	PAR-CLIP	23592263
hsa-miR-16-5p	Common	-2.25	0.00165	498.23	124.83	131.87	-2.13	-2.36	0.23	0.0161	0.0106	1	PRIM1	5557	ENSG00000198056		18362358
hsa-miR-16-5p	Common	-2.25	0.00165	498.23	124.83	131.87	-2.13	-2.36	0.23	0.0161	0.0106	1	PRIM1	5557	ENSG00000198056	Microarray	18362358
hsa-miR-24-3p	TCC	-1.59	0.0192	2916.42	619.6	1244.59	-1.85	-1.32	-0.53	0.0218	0.128	1	PRIM1	5557	ENSG00000198056	Microarray	19748357
hsa-miR-93-5p	Common	-1.8	0.00487	396.14	129.07	116.61	-1.75	-1.85	0.11	0.0234	0.0246	1	PRIM1	5557	ENSG00000198056	PAR-CLIP	23446348
hsa-miR-93-5p	Common	-1.8	0.00487	396.14	129.07	116.61	-1.75	-1.85	0.11	0.0234	0.0246	1	PRIM1	5557	ENSG00000198056	HITS-CLIP	23313552
hsa-miR-130b-5p	TCC	-1.41	0.0338	153.36	53.03	87.76	-1.73	-1.09	-0.64	0.0272	0.2	1	PRIM1	5557	ENSG00000198056	HITS-CLIP	23824327
hsa-miR-221-5p	TCC	-2.07	0.0236	52.43	17.03	30.52	-2.33	-1.81	-0.52	0.0278	0.128	1	PRIM1	5557	ENSG00000198056	PAR-CLIP	27292025
hsa-let-7b-5p	TCC	-1.6	0.0295	26455.6	5396.61	11296.1	-1.85	-1.35	-0.5	0.0304	0.152	1	PRIM1	5557	ENSG00000198056	pSILAC//Proteomics;Other	18668040
hsa-miR-1827	TCC	2.18	0.00113	24.63	144.23	40.7	3.16	1.2	1.95	0.000504	0.222	1	PRIM1	5557	ENSG00000198056	PAR-CLIP	23446348
hsa-miR-1827	TCC	2.18	0.00113	24.63	144.23	40.7	3.16	1.2	1.95	0.000504	0.222	1	PRIM1	5557	ENSG00000198056	PAR-CLIP	21572407
hsa-miR-3934-5p	TCC	1.85	0.0142	9.18	55.62	17.44	2.7	1	1.69	0.00517	0.38	1	PRIM1	5557	ENSG00000198056	PAR-CLIP	22012620
hsa-miR-215-5p	TCC	1.94	0.0536	69.79	371.98	195.58	2.4	1.48	0.92	0.0371	0.255	1	PRIM1	5557	ENSG00000198056	Microarray	19074876
hsa-let-7i-5p	TCC	-1.73	0.0115	15832.5	4711.68	5438.27	-1.84	-1.61	-0.23	0.0234	0.0655	1	PRIM2	5558	ENSG00000146143	HITS-CLIP	23706177
hsa-let-7b-5p	TCC	-1.6	0.0295	26455.6	5396.61	11296.1	-1.85	-1.35	-0.5	0.0304	0.152	1	PRIM2	5558	ENSG00000146143	HITS-CLIP	23706177
hsa-let-7d-5p	TCC	-1.96	0.0163	1023.7	273.58	357.47	-2.05	-1.87	-0.18	0.0304	0.0757	1	PRIM2	5558	ENSG00000146143	HITS-CLIP	23706177
hsa-miR-149-3p	TCC	1.45	0.0259	136.32	307.21	347.66	1.65	1.25	0.4	0.0296	0.134	1	PRIM2	5558	ENSG00000146143	HITS-CLIP	23706177
hsa-miR-215-5p	TCC	1.94	0.0536	69.79	371.98	195.58	2.4	1.48	0.92	0.0371	0.255	1	PRIMPOL	201973	ENSG00000164306	Microarray	19074876
hsa-miR-16-5p	Common	-2.25	0.00165	498.23	124.83	131.87	-2.13	-2.36	0.23	0.0161	0.0106	1	PRIMPOL	201973	ENSG00000164306	Microarray	18362358
hsa-miR-16-2-3p	TCC	-1.88	0.0042	857.8	177.97	330.22	-2.27	-1.48	-0.8	0.00492	0.0989	1	PRKAA1	5562	ENSG00000132356	PAR-CLIP	23446348
hsa-miR-16-2-3p	TCC	-1.88	0.0042	857.8	177.97	330.22	-2.27	-1.48	-0.8	0.00492	0.0989	1	PRKAA1	5562	ENSG00000132356	PAR-CLIP	22012620
hsa-miR-16-2-3p	TCC	-1.88	0.0042	857.8	177.97	330.22	-2.27	-1.48	-0.8	0.00492	0.0989	1	PRKAA1	5562	ENSG00000132356	PAR-CLIP//HITS-CLIP	21572407
hsa-miR-16-2-3p	TCC	-1.88	0.0042	857.8	177.97	330.22	-2.27	-1.48	-0.8	0.00492	0.0989	1	PRKAA1	5562	ENSG00000132356	PAR-CLIP	20371350
hsa-miR-30e-5p	Common	-2.04	0.00212	1874.07	407.52	547.1	-2.11	-1.96	-0.14	0.00915	0.0246	1	PRKAA1	5562	ENSG00000132356	CLASH	23622248
hsa-miR-16-5p	Common	-2.25	0.00165	498.23	124.83	131.87	-2.13	-2.36	0.23	0.0161	0.0106	1	PRKAA1	5562	ENSG00000132356	PAR-CLIP	21572407
hsa-miR-16-5p	Common	-2.25	0.00165	498.23	124.83	131.87	-2.13	-2.36	0.23	0.0161	0.0106	1	PRKAA1	5562	ENSG00000132356	PAR-CLIP	20371350
hsa-miR-128-3p	TCC	-1.55	0.0257	7175.04	1149.3	3039.92	-1.87	-1.23	-0.64	0.0234	0.168	1	PRKAA1	5562	ENSG00000132356	Microarray	17612493
hsa-miR-148b-3p	TCC	-1.32	0.03	736.64	263.88	387.98	-1.57	-1.06	-0.5	0.0278	0.17	1	PRKAA1	5562	ENSG00000132356	Microarray	17612493
hsa-miR-652-3p	Common	-2.35	0.000556	99.04	28.33	18.53	-1.87	-2.83	0.96	0.0304	0.00168	1	PRKAA1	5562	ENSG00000132356	CLASH	23622248
hsa-miR-451b	TCC	-1.56	0.0433	15781.8	4883.72	9914.22	-1.79	-1.32	-0.46	0.0435	0.168	1	PRKAA1	5562	ENSG00000132356	PAR-CLIP	21572407
hsa-miR-451b	TCC	-1.56	0.0433	15781.8	4883.72	9914.22	-1.79	-1.32	-0.46	0.0435	0.168	1	PRKAA1	5562	ENSG00000132356	PAR-CLIP	20371350
hsa-miR-4638-3p	TCC	3.81	0.0218	1.37	5.38	29.25	3.85	3.77	0.08	0.0437	0.0741	1	PRKAA1	5562	ENSG00000132356	PAR-CLIP	21572407
hsa-miR-4638-3p	TCC	3.81	0.0218	1.37	5.38	29.25	3.85	3.77	0.08	0.0437	0.0741	1	PRKAA1	5562	ENSG00000132356	PAR-CLIP	20371350
hsa-let-7b-5p	TCC	-1.6	0.0295	26455.6	5396.61	11296.1	-1.85	-1.35	-0.5	0.0304	0.152	1	PRKAA2	5563	ENSG00000162409	CLASH	23622248
hsa-miR-200a-3p	TCC	2.73	0.0366	68.42	535.12	221.05	3.48	1.98	1.5	0.0241	0.248	1	PRKAA2	5563	ENSG00000162409	HITS-CLIP	23824327
hsa-miR-148b-3p	TCC	-1.32	0.03	736.64	263.88	387.98	-1.57	-1.06	-0.5	0.0278	0.17	1	PRKAB1	5564	ENSG00000111725	Immunohistochemistry//Luciferase reporter assay//qRT-PCR//Western blot	23171948
hsa-miR-16-5p	Common	-2.25	0.00165	498.23	124.83	131.87	-2.13	-2.36	0.23	0.0161	0.0106	1	PRKAB2	5565	ENSG00000131791	Sequencing	20371350
hsa-miR-186-5p	Common	-1.65	0.0074	677.39	258.71	241.67	-1.62	-1.68	0.06	0.0272	0.0341	1	PRKAB2	5565	ENSG00000131791	CLASH	23622248
hsa-miR-331-3p	HNBC	-1.6	0.0777	32.84	21.51	7.63	-0.92	-2.28	1.36	0.375	0.0398	1	PRKACA	5566	ENSG00000072062	CLASH	23622248
hsa-miR-331-3p	HNBC	-1.6	0.0777	32.84	21.51	7.63	-0.92	-2.28	1.36	0.375	0.0398	1	PRKACA	5566	ENSG00000288516	CLASH	23622248
hsa-miR-93-5p	Common	-1.8	0.00487	396.14	129.07	116.61	-1.75	-1.85	0.11	0.0234	0.0246	1	PRKACB	5567	ENSG00000142875	Sequencing	20371350
hsa-miR-93-5p	Common	-1.8	0.00487	396.14	129.07	116.61	-1.75	-1.85	0.11	0.0234	0.0246	1	PRKACB	5567	ENSG00000142875	PAR-CLIP	21572407
hsa-miR-30e-5p	Common	-2.04	0.00212	1874.07	407.52	547.1	-2.11	-1.96	-0.14	0.00915	0.0246	1	PRKAR1A	5573	ENSG00000108946	HITS-CLIP	23313552
hsa-miR-16-5p	Common	-2.25	0.00165	498.23	124.83	131.87	-2.13	-2.36	0.23	0.0161	0.0106	1	PRKAR1A	5573	ENSG00000108946	Proteomics	18668040
hsa-miR-25-3p	Common	-2.24	0.00483	9498.57	1110.7	2751.83	-2.33	-2.15	-0.18	0.0161	0.0354	1	PRKAR1A	5573	ENSG00000108946	CLASH	23622248
hsa-miR-30d-5p	TCC	-1.67	0.0107	24944.1	4818.34	9573.11	-1.9	-1.44	-0.46	0.0161	0.0876	1	PRKAR1A	5573	ENSG00000108946	HITS-CLIP	23313552
hsa-miR-93-5p	Common	-1.8	0.00487	396.14	129.07	116.61	-1.75	-1.85	0.11	0.0234	0.0246	1	PRKAR1A	5573	ENSG00000108946	PAR-CLIP	22012620
hsa-miR-324-3p	TCC	-3.33	0.187	15.05	3.63	1.27	-2.81	-3.85	1.04	0.0457	NA	1	PRKAR1A	5573	ENSG00000108946	CLASH	23622248
hsa-miR-215-5p	TCC	1.94	0.0536	69.79	371.98	195.58	2.4	1.48	0.92	0.0371	0.255	1	PRKAR1A	5573	ENSG00000108946	Microarray	19074876
hsa-miR-16-5p	Common	-2.25	0.00165	498.23	124.83	131.87	-2.13	-2.36	0.23	0.0161	0.0106	1	PRKAR2A	5576	ENSG00000114302	Sequencing//PAR-CLIP	20371350
hsa-miR-16-5p	Common	-2.25	0.00165	498.23	124.83	131.87	-2.13	-2.36	0.23	0.0161	0.0106	1	PRKAR2A	5576	ENSG00000114302	PAR-CLIP	23592263
hsa-miR-16-5p	Common	-2.25	0.00165	498.23	124.83	131.87	-2.13	-2.36	0.23	0.0161	0.0106	1	PRKAR2A	5576	ENSG00000114302	PAR-CLIP	23446348
hsa-miR-16-5p	Common	-2.25	0.00165	498.23	124.83	131.87	-2.13	-2.36	0.23	0.0161	0.0106	1	PRKAR2A	5576	ENSG00000114302	PAR-CLIP	21572407
hsa-miR-769-5p	Common	-2.38	0.00416	72.53	12.35	9.17	-2.34	-2.42	0.08	0.0196	0.0246	1	PRKAR2A	5576	ENSG00000114302	PAR-CLIP	23446348
hsa-miR-6852-5p	Common	-2.7	0.00509	51.8	5.81	8.15	-2.56	-2.84	0.28	0.0246	0.0246	1	PRKAR2A	5576	ENSG00000114302	HITS-CLIP	23824327
hsa-let-7b-5p	TCC	-1.6	0.0295	26455.6	5396.61	11296.1	-1.85	-1.35	-0.5	0.0304	0.152	1	PRKAR2A	5576	ENSG00000114302	Proteomics	18668040
hsa-miR-451b	TCC	-1.56	0.0433	15781.8	4883.72	9914.22	-1.79	-1.32	-0.46	0.0435	0.168	1	PRKAR2A	5576	ENSG00000114302	PAR-CLIP	23592263
hsa-miR-451b	TCC	-1.56	0.0433	15781.8	4883.72	9914.22	-1.79	-1.32	-0.46	0.0435	0.168	1	PRKAR2A	5576	ENSG00000114302	PAR-CLIP	23446348
hsa-miR-451b	TCC	-1.56	0.0433	15781.8	4883.72	9914.22	-1.79	-1.32	-0.46	0.0435	0.168	1	PRKAR2A	5576	ENSG00000114302	PAR-CLIP	21572407
hsa-miR-451b	TCC	-1.56	0.0433	15781.8	4883.72	9914.22	-1.79	-1.32	-0.46	0.0435	0.168	1	PRKAR2A	5576	ENSG00000114302	PAR-CLIP	20371350
hsa-miR-24-3p	TCC	-1.59	0.0192	2916.42	619.6	1244.59	-1.85	-1.32	-0.53	0.0218	0.128	1	PRKCA	5578	ENSG00000154229	HITS-CLIP	23313552
hsa-miR-505-3p	HNBC	-1.6	0.0775	35.39	16.71	8.9	-1.05	-2.14	1.09	0.306	0.0486	1	PRKCA	5578	ENSG00000154229	CLASH	23622248
hsa-miR-93-5p	Common	-1.8	0.00487	396.14	129.07	116.61	-1.75	-1.85	0.11	0.0234	0.0246	1	PRKCB	5579	ENSG00000166501	HITS-CLIP	24906430
hsa-miR-93-5p	Common	-1.8	0.00487	396.14	129.07	116.61	-1.75	-1.85	0.11	0.0234	0.0246	1	PRKCB	5579	ENSG00000166501	HITS-CLIP	27418678
hsa-miR-142-5p	TCC	-1.51	0.0213	1812.36	584.04	728.01	-1.74	-1.28	-0.46	0.0246	0.128	1	PRKCB	5579	ENSG00000166501	HITS-CLIP	24906430
hsa-miR-142-5p	TCC	-1.51	0.0213	1812.36	584.04	728.01	-1.74	-1.28	-0.46	0.0246	0.128	1	PRKCB	5579	ENSG00000166501	HITS-CLIP	27418678
hsa-miR-130b-5p	TCC	-1.41	0.0338	153.36	53.03	87.76	-1.73	-1.09	-0.64	0.0272	0.2	1	PRKCB	5579	ENSG00000166501	HITS-CLIP	23824327
hsa-miR-16-5p	Common	-2.25	0.00165	498.23	124.83	131.87	-2.13	-2.36	0.23	0.0161	0.0106	1	PRKCD	5580	ENSG00000163932	HITS-CLIP	22473208
hsa-miR-181d-5p	Common	-1.86	0.00693	54.74	12.35	14.17	-1.89	-1.83	-0.07	0.0216	0.0398	1	PRKCD	5580	ENSG00000163932	HITS-CLIP	22473208
hsa-miR-146a-5p	TCC	-1.82	0.00197	4843.62	1076.22	1969.33	-2.2	-1.43	-0.77	0.0028	0.0741	1	PRKCE	5581	ENSG00000171132	Luciferase reporter assay	23457043
hsa-miR-146a-5p	TCC	-1.82	0.00197	4843.62	1076.22	1969.33	-2.2	-1.43	-0.77	0.0028	0.0741	1	PRKCE	5581	ENSG00000171132	qRT-PCR//Luciferase reporter assay//Western blot	25308712
hsa-miR-342-3p	HNBC	-1.28	0.061	127.99	78.45	44.82	-0.92	-1.63	0.7	0.257	0.0431	1	PRKCE	5581	ENSG00000171132	CLASH	23622248
hsa-miR-493-3p	TCC	-1.74	0.027	98.31	18.11	34.87	-2.23	-1.25	-0.98	0.0189	0.22	1	PRKCH	5583	ENSG00000027075	HITS-CLIP	24374217
hsa-miR-24-3p	TCC	-1.59	0.0192	2916.42	619.6	1244.59	-1.85	-1.32	-0.53	0.0218	0.128	1	PRKCH	5583	ENSG00000027075	Luciferase reporter assay//qRT-PCR//Western blot	27351203
hsa-miR-93-5p	Common	-1.8	0.00487	396.14	129.07	116.61	-1.75	-1.85	0.11	0.0234	0.0246	1	PRKCI	5584	ENSG00000163558	CLASH	23622248
hsa-miR-324-3p	TCC	-3.33	0.187	15.05	3.63	1.27	-2.81	-3.85	1.04	0.0457	NA	1	PRKCSH	5589	ENSG00000130175	CLASH	23622248
hsa-miR-342-3p	HNBC	-1.28	0.061	127.99	78.45	44.82	-0.92	-1.63	0.7	0.257	0.0431	1	PRKCSH	5589	ENSG00000130175	CLASH	23622248
hsa-let-7b-5p	TCC	-1.6	0.0295	26455.6	5396.61	11296.1	-1.85	-1.35	-0.5	0.0304	0.152	1	PRKD1	5587	ENSG00000184304	CLASH	23622248
hsa-miR-142-5p	TCC	-1.51	0.0213	1812.36	584.04	728.01	-1.74	-1.28	-0.46	0.0246	0.128	1	PRKD3	23683	ENSG00000115825	PAR-CLIP	23446348
hsa-miR-148b-3p	TCC	-1.32	0.03	736.64	263.88	387.98	-1.57	-1.06	-0.5	0.0278	0.17	1	PRKD3	23683	ENSG00000115825	Microarray	17612493
hsa-miR-215-5p	TCC	1.94	0.0536	69.79	371.98	195.58	2.4	1.48	0.92	0.0371	0.255	1	PRKD3	23683	ENSG00000115825	Microarray	19074876
hsa-miR-548ap-5p	TCC	-2.68	0.036	24.9	1.94	4.36	-3.32	-2.03	-1.29	0.0278	0.211	1	PRKG2	5593	ENSG00000138669	HITS-CLIP	23824327
hsa-miR-548j-5p	TCC	-2.65	0.0563	19.66	1.29	4.36	-3.41	-1.89	-1.52	0.0349	0.288	1	PRKG2	5593	ENSG00000138669	HITS-CLIP	23824327
hsa-miR-487a-5p	TCC	-2.02	0.127	15.73	2.59	5.45	-2.72	-1.32	-1.41	0.0278	NA	1	PRKX	5613	ENSG00000183943	HITS-CLIP	23824327
hsa-miR-487a-5p	TCC	-2.02	0.127	15.73	2.59	5.45	-2.72	-1.32	-1.41	0.0278	NA	1	PRKX	5613	ENSG00000183943	HITS-CLIP	23313552
hsa-miR-130b-5p	TCC	-1.41	0.0338	153.36	53.03	87.76	-1.73	-1.09	-0.64	0.0272	0.2	1	PRLR	5618	ENSG00000113494	HITS-CLIP	23824327
hsa-miR-361-3p	TCC	-1.89	0.0159	756.48	127.41	201.69	-1.91	-1.87	-0.04	0.035	0.064	1	PRMT3	10196	ENSG00000185238	CLASH	23622248
hsa-miR-25-3p	Common	-2.24	0.00483	9498.57	1110.7	2751.83	-2.33	-2.15	-0.18	0.0161	0.0354	1	PRMT5	10419	ENSG00000100462	Western blot	18694959
hsa-miR-361-3p	TCC	-1.89	0.0159	756.48	127.41	201.69	-1.91	-1.87	-0.04	0.035	0.064	1	PRMT7	54496	ENSG00000132600	PAR-CLIP	20371350
hsa-miR-330-3p	Common	-1.97	0.0012	420.75	68.28	126.42	-2.29	-1.64	-0.65	0.0028	0.0427	1	PRMT8	56341	ENSG00000111218	CLASH	23622248
hsa-miR-16-5p	Common	-2.25	0.00165	498.23	124.83	131.87	-2.13	-2.36	0.23	0.0161	0.0106	1	PRNP	5621	ENSG00000171867	Proteomics	18668040
hsa-miR-409-3p	TCC	-1.73	0.0232	3368.63	656.47	1173.75	-2.16	-1.29	-0.87	0.0189	0.184	1	PRNP	5621	ENSG00000171867	PAR-CLIP	23446348
hsa-miR-409-3p	TCC	-1.73	0.0232	3368.63	656.47	1173.75	-2.16	-1.29	-0.87	0.0189	0.184	1	PRNP	5621	ENSG00000171867	PAR-CLIP	20371350
hsa-miR-93-5p	Common	-1.8	0.00487	396.14	129.07	116.61	-1.75	-1.85	0.11	0.0234	0.0246	1	PRNP	5621	ENSG00000171867	HITS-CLIP	22473208
hsa-miR-93-5p	Common	-1.8	0.00487	396.14	129.07	116.61	-1.75	-1.85	0.11	0.0234	0.0246	1	PRNP	5621	ENSG00000171867	PAR-CLIP	22100165
hsa-miR-148b-3p	TCC	-1.32	0.03	736.64	263.88	387.98	-1.57	-1.06	-0.5	0.0278	0.17	1	PRNP	5621	ENSG00000171867	Microarray	17612493
hsa-miR-221-5p	TCC	-2.07	0.0236	52.43	17.03	30.52	-2.33	-1.81	-0.52	0.0278	0.128	1	PRNP	5621	ENSG00000171867	PAR-CLIP	23446348
hsa-miR-221-5p	TCC	-2.07	0.0236	52.43	17.03	30.52	-2.33	-1.81	-0.52	0.0278	0.128	1	PRNP	5621	ENSG00000171867	PAR-CLIP	20371350
hsa-miR-382-5p	TCC	-1.5	0.0376	407.64	90.08	186.36	-1.85	-1.14	-0.71	0.0278	0.222	1	PRNP	5621	ENSG00000171867	HITS-CLIP	24374217
hsa-miR-215-5p	TCC	1.94	0.0536	69.79	371.98	195.58	2.4	1.48	0.92	0.0371	0.255	1	PRNP	5621	ENSG00000171867	Microarray	19074876
hsa-miR-186-5p	Common	-1.65	0.0074	677.39	258.71	241.67	-1.62	-1.68	0.06	0.0272	0.0341	1	PROCA1	147011	ENSG00000167525	CLASH	23622248
hsa-miR-23b-5p	HNBC	-2.42	0.0269	29.71	10.35	1.27	-1.07	-3.77	2.7	0.38	0.0109	1	PRODH	5625	ENSG00000100033	Luciferase reporter assay//qRT-PCR//Western blot	20562915
hsa-miR-148b-3p	TCC	-1.32	0.03	736.64	263.88	387.98	-1.57	-1.06	-0.5	0.0278	0.17	1	PROKR2	128674	ENSG00000101292	Microarray	17612493
hsa-miR-130b-5p	TCC	-1.41	0.0338	153.36	53.03	87.76	-1.73	-1.09	-0.64	0.0272	0.2	1	PROM1	8842	ENSG00000007062	HITS-CLIP	23824327
hsa-miR-4446-3p	TCC	-1.99	0.0015	302.44	51.09	110.01	-2.54	-1.44	-1.1	0.00155	0.0989	1	PRORP	9692	ENSG00000100890	PAR-CLIP	21572407
hsa-let-7i-5p	TCC	-1.73	0.0115	15832.5	4711.68	5438.27	-1.84	-1.61	-0.23	0.0234	0.0655	1	PRORP	9692	ENSG00000100890	PAR-CLIP	21572407
hsa-let-7b-5p	TCC	-1.6	0.0295	26455.6	5396.61	11296.1	-1.85	-1.35	-0.5	0.0304	0.152	1	PRORP	9692	ENSG00000100890	PAR-CLIP	21572407
hsa-let-7d-5p	TCC	-1.96	0.0163	1023.7	273.58	357.47	-2.05	-1.87	-0.18	0.0304	0.0757	1	PRORP	9692	ENSG00000100890	PAR-CLIP	21572407
hsa-miR-1827	TCC	2.18	0.00113	24.63	144.23	40.7	3.16	1.2	1.95	0.000504	0.222	1	PRORP	9692	ENSG00000100890	HITS-CLIP	23706177
hsa-miR-1910-3p	TCC	2.6	0.0107	2.29	23.28	12.72	2.93	2.26	0.67	0.0161	0.0876	1	PRORP	9692	ENSG00000100890	HITS-CLIP	23706177
hsa-miR-24-3p	TCC	-1.59	0.0192	2916.42	619.6	1244.59	-1.85	-1.32	-0.53	0.0218	0.128	1	PROSER1	80209	ENSG00000120685	Microarray	19748357
hsa-miR-1307-3p	Common	-2.03	0.00315	3552.13	578.23	896.93	-2.06	-1.99	-0.07	0.0143	0.0246	1	PROSER2	254427	ENSG00000148426	HITS-CLIP	23824327
hsa-miR-185-3p	TCC	-1.68	0.0292	57.14	13.08	20.35	-2.22	-1.14	-1.08	0.0178	0.257	1	PROSER3	148137	ENSG00000167595	PAR-CLIP	27292025
hsa-miR-128-3p	TCC	-1.55	0.0257	7175.04	1149.3	3039.92	-1.87	-1.23	-0.64	0.0234	0.168	1	PROSER3	148137	ENSG00000167595	PAR-CLIP	27292025
hsa-miR-221-5p	TCC	-2.07	0.0236	52.43	17.03	30.52	-2.33	-1.81	-0.52	0.0278	0.128	1	PROSER3	148137	ENSG00000167595	PAR-CLIP	27292025
hsa-miR-331-3p	HNBC	-1.6	0.0777	32.84	21.51	7.63	-0.92	-2.28	1.36	0.375	0.0398	1	PROSER3	148137	ENSG00000167595	CLASH	23622248
hsa-miR-148b-3p	TCC	-1.32	0.03	736.64	263.88	387.98	-1.57	-1.06	-0.5	0.0278	0.17	1	PROX1	5629	ENSG00000117707	Microarray	17612493
hsa-miR-622	HNBC	2.64	0.0319	5.24	16.17	28.34	2.11	3.17	-1.06	0.151	0.0336	1	PROX2	283571	ENSG00000119608	PAR-CLIP	22012620
hsa-miR-128-3p	TCC	-1.55	0.0257	7175.04	1149.3	3039.92	-1.87	-1.23	-0.64	0.0234	0.168	1	PROX2	283571	ENSG00000119608	PAR-CLIP	22012620
hsa-miR-142-5p	TCC	-1.51	0.0213	1812.36	584.04	728.01	-1.74	-1.28	-0.46	0.0246	0.128	1	PROX2	283571	ENSG00000119608	PAR-CLIP	22100165
hsa-let-7b-5p	TCC	-1.6	0.0295	26455.6	5396.61	11296.1	-1.85	-1.35	-0.5	0.0304	0.152	1	PRPF19	27339	ENSG00000110107	CLASH	23622248
hsa-miR-215-5p	TCC	1.94	0.0536	69.79	371.98	195.58	2.4	1.48	0.92	0.0371	0.255	1	PRPF38A	84950	ENSG00000134748	Microarray	19074876
hsa-miR-1307-3p	Common	-2.03	0.00315	3552.13	578.23	896.93	-2.06	-1.99	-0.07	0.0143	0.0246	1	PRPF38A	84950	ENSG00000134748	PAR-CLIP	27292025
hsa-miR-370-3p	Common	-1.86	0.0022	407.64	125.67	96.67	-1.63	-2.08	0.45	0.0272	0.00865	1	PRPF38A	84950	ENSG00000134748	PAR-CLIP	20371350
hsa-miR-652-3p	Common	-2.35	0.000556	99.04	28.33	18.53	-1.87	-2.83	0.96	0.0304	0.00168	1	PRPF38A	84950	ENSG00000134748	PAR-CLIP	27292025
hsa-miR-335-3p	TCC	-1.98	0.0197	218.9	53.78	41.76	-1.97	-1.99	0.02	0.0439	0.0655	1	PRPF38A	84950	ENSG00000134748	HITS-CLIP	19536157
hsa-miR-1307-3p	Common	-2.03	0.00315	3552.13	578.23	896.93	-2.06	-1.99	-0.07	0.0143	0.0246	1	PRPF4	9128	ENSG00000136875	HITS-CLIP	23824327
hsa-miR-93-5p	Common	-1.8	0.00487	396.14	129.07	116.61	-1.75	-1.85	0.11	0.0234	0.0246	1	PRPF4	9128	ENSG00000136875	HITS-CLIP	22473208
hsa-miR-1827	TCC	2.18	0.00113	24.63	144.23	40.7	3.16	1.2	1.95	0.000504	0.222	1	PRPF4B	8899	ENSG00000112739	PAR-CLIP	23592263
hsa-miR-149-3p	TCC	1.45	0.0259	136.32	307.21	347.66	1.65	1.25	0.4	0.0296	0.134	1	PRPF4B	8899	ENSG00000112739	PAR-CLIP	23592263
hsa-miR-24-3p	TCC	-1.59	0.0192	2916.42	619.6	1244.59	-1.85	-1.32	-0.53	0.0218	0.128	1	PRPF6	24148	ENSG00000101161	HITS-CLIP	23824327
hsa-miR-16-5p	Common	-2.25	0.00165	498.23	124.83	131.87	-2.13	-2.36	0.23	0.0161	0.0106	1	PRPF8	10594	ENSG00000274442	CLASH	23622248
hsa-miR-16-5p	Common	-2.25	0.00165	498.23	124.83	131.87	-2.13	-2.36	0.23	0.0161	0.0106	1	PRPF8	10594	ENSG00000174231	CLASH	23622248
hsa-miR-25-3p	Common	-2.24	0.00483	9498.57	1110.7	2751.83	-2.33	-2.15	-0.18	0.0161	0.0354	1	PRPF8	10594	ENSG00000274442	CLASH	23622248
hsa-miR-25-3p	Common	-2.24	0.00483	9498.57	1110.7	2751.83	-2.33	-2.15	-0.18	0.0161	0.0354	1	PRPF8	10594	ENSG00000174231	CLASH	23622248
hsa-miR-409-3p	TCC	-1.73	0.0232	3368.63	656.47	1173.75	-2.16	-1.29	-0.87	0.0189	0.184	1	PRPF8	10594	ENSG00000274442	HITS-CLIP	24374217
hsa-miR-409-3p	TCC	-1.73	0.0232	3368.63	656.47	1173.75	-2.16	-1.29	-0.87	0.0189	0.184	1	PRPF8	10594	ENSG00000174231	HITS-CLIP	24374217
hsa-miR-93-5p	Common	-1.8	0.00487	396.14	129.07	116.61	-1.75	-1.85	0.11	0.0234	0.0246	1	PRPF8	10594	ENSG00000274442	CLASH	23622248
hsa-miR-93-5p	Common	-1.8	0.00487	396.14	129.07	116.61	-1.75	-1.85	0.11	0.0234	0.0246	1	PRPF8	10594	ENSG00000174231	CLASH	23622248
hsa-miR-186-5p	Common	-1.65	0.0074	677.39	258.71	241.67	-1.62	-1.68	0.06	0.0272	0.0341	1	PRPF8	10594	ENSG00000274442	CLASH	23622248
hsa-miR-186-5p	Common	-1.65	0.0074	677.39	258.71	241.67	-1.62	-1.68	0.06	0.0272	0.0341	1	PRPF8	10594	ENSG00000174231	CLASH	23622248
hsa-let-7b-5p	TCC	-1.6	0.0295	26455.6	5396.61	11296.1	-1.85	-1.35	-0.5	0.0304	0.152	1	PRPF8	10594	ENSG00000274442	CLASH	23622248
hsa-let-7b-5p	TCC	-1.6	0.0295	26455.6	5396.61	11296.1	-1.85	-1.35	-0.5	0.0304	0.152	1	PRPF8	10594	ENSG00000174231	CLASH	23622248
hsa-miR-363-3p	Common	-2.07	0.00245	525.49	119.13	174.25	-2.14	-2	-0.14	0.0108	0.0246	1	PRPS1	5631	ENSG00000147224	PAR-CLIP	26701625
hsa-miR-25-3p	Common	-2.24	0.00483	9498.57	1110.7	2751.83	-2.33	-2.15	-0.18	0.0161	0.0354	1	PRPS1	5631	ENSG00000147224	PAR-CLIP	26701625
hsa-let-7b-5p	TCC	-1.6	0.0295	26455.6	5396.61	11296.1	-1.85	-1.35	-0.5	0.0304	0.152	1	PRPS1	5631	ENSG00000147224	Proteomics	18668040
hsa-miR-221-3p	Common	-2.66	9.46e-06	1190.72	178.51	198.35	-2.62	-2.69	0.08	0.00122	0.000507	1	PRPS1L1	221823	ENSG00000229937	PAR-CLIP	20371350
hsa-miR-222-3p	TCC	-2.13	0.0143	3278.18	758.66	1155.22	-2.24	-2.02	-0.22	0.0278	0.0713	1	PRPS1L1	221823	ENSG00000229937	PAR-CLIP	20371350
hsa-miR-548ap-5p	TCC	-2.68	0.036	24.9	1.94	4.36	-3.32	-2.03	-1.29	0.0278	0.211	1	PRPS1L1	221823	ENSG00000229937	PAR-CLIP	22100165
hsa-miR-548j-5p	TCC	-2.65	0.0563	19.66	1.29	4.36	-3.41	-1.89	-1.52	0.0349	0.288	1	PRPS1L1	221823	ENSG00000229937	PAR-CLIP	22100165
hsa-miR-215-5p	TCC	1.94	0.0536	69.79	371.98	195.58	2.4	1.48	0.92	0.0371	0.255	1	PRPS2	5634	ENSG00000101911	Microarray	19074876
hsa-miR-16-5p	Common	-2.25	0.00165	498.23	124.83	131.87	-2.13	-2.36	0.23	0.0161	0.0106	1	PRPSAP1	5635	ENSG00000161542	Proteomics	18668040
hsa-miR-16-5p	Common	-2.25	0.00165	498.23	124.83	131.87	-2.13	-2.36	0.23	0.0161	0.0106	1	PRPSAP1	5635	ENSG00000161542	CLASH	23622248
hsa-miR-6852-5p	Common	-2.7	0.00509	51.8	5.81	8.15	-2.56	-2.84	0.28	0.0246	0.0246	1	PRPSAP1	5635	ENSG00000161542	HITS-CLIP	23824327
hsa-miR-186-5p	Common	-1.65	0.0074	677.39	258.71	241.67	-1.62	-1.68	0.06	0.0272	0.0341	1	PRPSAP1	5635	ENSG00000161542	Sequencing	20371350
hsa-miR-24-3p	TCC	-1.59	0.0192	2916.42	619.6	1244.59	-1.85	-1.32	-0.53	0.0218	0.128	1	PRR11	55771	ENSG00000068489	HITS-CLIP	23824327
hsa-miR-128-3p	TCC	-1.55	0.0257	7175.04	1149.3	3039.92	-1.87	-1.23	-0.64	0.0234	0.168	1	PRR11	55771	ENSG00000068489	Microarray	17612493
hsa-miR-23b-5p	HNBC	-2.42	0.0269	29.71	10.35	1.27	-1.07	-3.77	2.7	0.38	0.0109	1	PRR11	55771	ENSG00000068489	HITS-CLIP	23824327
hsa-miR-149-3p	TCC	1.45	0.0259	136.32	307.21	347.66	1.65	1.25	0.4	0.0296	0.134	1	PRR12	57479	ENSG00000126464	PAR-CLIP	23592263
hsa-miR-16-5p	Common	-2.25	0.00165	498.23	124.83	131.87	-2.13	-2.36	0.23	0.0161	0.0106	1	PRR12	57479	ENSG00000126464	CLASH	23622248
hsa-miR-24-3p	TCC	-1.59	0.0192	2916.42	619.6	1244.59	-1.85	-1.32	-0.53	0.0218	0.128	1	PRR13	54458	ENSG00000205352	HITS-CLIP	23824327
hsa-miR-425-5p	TCC	-1.71	0.0099	1194.53	277.49	405.42	-1.78	-1.63	-0.15	0.0234	0.0553	1	PRR13	54458	ENSG00000205352	CLASH	23622248
hsa-miR-221-5p	TCC	-2.07	0.0236	52.43	17.03	30.52	-2.33	-1.81	-0.52	0.0278	0.128	1	PRR13	54458	ENSG00000205352	HITS-CLIP	23824327
hsa-let-7d-5p	TCC	-1.96	0.0163	1023.7	273.58	357.47	-2.05	-1.87	-0.18	0.0304	0.0757	1	PRR13	54458	ENSG00000205352	CLASH	23622248
hsa-miR-149-3p	TCC	1.45	0.0259	136.32	307.21	347.66	1.65	1.25	0.4	0.0296	0.134	1	PRR13	54458	ENSG00000205352	HITS-CLIP	23313552
hsa-miR-2278	HNBC	2.39	0.0166	5.24	16.17	40.32	1.77	3.01	-1.25	0.155	0.0152	1	PRR13	54458	ENSG00000205352	PAR-CLIP	27292025
hsa-miR-93-5p	Common	-1.8	0.00487	396.14	129.07	116.61	-1.75	-1.85	0.11	0.0234	0.0246	1	PRR14L	253143	ENSG00000183530	HITS-CLIP	22473208
hsa-miR-130b-5p	TCC	-1.41	0.0338	153.36	53.03	87.76	-1.73	-1.09	-0.64	0.0272	0.2	1	PRR14L	253143	ENSG00000183530	PAR-CLIP	20371350
hsa-miR-146a-5p	TCC	-1.82	0.00197	4843.62	1076.22	1969.33	-2.2	-1.43	-0.77	0.0028	0.0741	1	PRR15	222171	ENSG00000176532		19944095
hsa-miR-361-3p	TCC	-1.89	0.0159	756.48	127.41	201.69	-1.91	-1.87	-0.04	0.035	0.064	1	PRR15	222171	ENSG00000176532	HITS-CLIP	23824327
hsa-miR-1307-3p	Common	-2.03	0.00315	3552.13	578.23	896.93	-2.06	-1.99	-0.07	0.0143	0.0246	1	PRR23A	729627	ENSG00000206260	PAR-CLIP	27292025
hsa-miR-16-5p	Common	-2.25	0.00165	498.23	124.83	131.87	-2.13	-2.36	0.23	0.0161	0.0106	1	PRR3	80742	ENSG00000206491	Sequencing	20371350
hsa-miR-16-5p	Common	-2.25	0.00165	498.23	124.83	131.87	-2.13	-2.36	0.23	0.0161	0.0106	1	PRR3	80742	ENSG00000228186	Sequencing	20371350
hsa-miR-16-5p	Common	-2.25	0.00165	498.23	124.83	131.87	-2.13	-2.36	0.23	0.0161	0.0106	1	PRR3	80742	ENSG00000233564	Sequencing	20371350
hsa-miR-16-5p	Common	-2.25	0.00165	498.23	124.83	131.87	-2.13	-2.36	0.23	0.0161	0.0106	1	PRR3	80742	ENSG00000204576	Sequencing	20371350
hsa-miR-16-5p	Common	-2.25	0.00165	498.23	124.83	131.87	-2.13	-2.36	0.23	0.0161	0.0106	1	PRR3	80742	ENSG00000229202	Sequencing	20371350
hsa-miR-16-5p	Common	-2.25	0.00165	498.23	124.83	131.87	-2.13	-2.36	0.23	0.0161	0.0106	1	PRR3	80742	ENSG00000223887	Sequencing	20371350
hsa-miR-16-5p	Common	-2.25	0.00165	498.23	124.83	131.87	-2.13	-2.36	0.23	0.0161	0.0106	1	PRR3	80742	ENSG00000223766	Sequencing	20371350
hsa-miR-186-5p	Common	-1.65	0.0074	677.39	258.71	241.67	-1.62	-1.68	0.06	0.0272	0.0341	1	PRR3	80742	ENSG00000206491	Sequencing	20371350
hsa-miR-186-5p	Common	-1.65	0.0074	677.39	258.71	241.67	-1.62	-1.68	0.06	0.0272	0.0341	1	PRR3	80742	ENSG00000228186	Sequencing	20371350
hsa-miR-186-5p	Common	-1.65	0.0074	677.39	258.71	241.67	-1.62	-1.68	0.06	0.0272	0.0341	1	PRR3	80742	ENSG00000233564	Sequencing	20371350
hsa-miR-186-5p	Common	-1.65	0.0074	677.39	258.71	241.67	-1.62	-1.68	0.06	0.0272	0.0341	1	PRR3	80742	ENSG00000204576	Sequencing	20371350
hsa-miR-186-5p	Common	-1.65	0.0074	677.39	258.71	241.67	-1.62	-1.68	0.06	0.0272	0.0341	1	PRR3	80742	ENSG00000229202	Sequencing	20371350
hsa-miR-186-5p	Common	-1.65	0.0074	677.39	258.71	241.67	-1.62	-1.68	0.06	0.0272	0.0341	1	PRR3	80742	ENSG00000223887	Sequencing	20371350
hsa-miR-186-5p	Common	-1.65	0.0074	677.39	258.71	241.67	-1.62	-1.68	0.06	0.0272	0.0341	1	PRR3	80742	ENSG00000223766	Sequencing	20371350
hsa-miR-3934-5p	TCC	1.85	0.0142	9.18	55.62	17.44	2.7	1	1.69	0.00517	0.38	1	PRR5-ARHGAP8	553158	ENSG00000248405	PAR-CLIP	27292025
hsa-miR-149-3p	TCC	1.45	0.0259	136.32	307.21	347.66	1.65	1.25	0.4	0.0296	0.134	1	PRR5-ARHGAP8	553158	ENSG00000248405	PAR-CLIP	27292025
hsa-let-7i-5p	TCC	-1.73	0.0115	15832.5	4711.68	5438.27	-1.84	-1.61	-0.23	0.0234	0.0655	1	PRR5-ARHGAP8	553158	ENSG00000248405	PAR-CLIP	27292025
hsa-let-7b-5p	TCC	-1.6	0.0295	26455.6	5396.61	11296.1	-1.85	-1.35	-0.5	0.0304	0.152	1	PRR5-ARHGAP8	553158	ENSG00000248405	PAR-CLIP	27292025
hsa-let-7d-5p	TCC	-1.96	0.0163	1023.7	273.58	357.47	-2.05	-1.87	-0.18	0.0304	0.0757	1	PRR5-ARHGAP8	553158	ENSG00000248405	PAR-CLIP	27292025
hsa-miR-421	Common	-2.29	0.00503	52	9.86	14.26	-2.49	-2.09	-0.4	0.0123	0.0486	1	PRR7	80758	ENSG00000131188	CLASH	23622248
hsa-miR-548ap-5p	TCC	-2.68	0.036	24.9	1.94	4.36	-3.32	-2.03	-1.29	0.0278	0.211	1	PRRC1	133619	ENSG00000164244	PAR-CLIP	20371350
hsa-miR-548j-5p	TCC	-2.65	0.0563	19.66	1.29	4.36	-3.41	-1.89	-1.52	0.0349	0.288	1	PRRC1	133619	ENSG00000164244	PAR-CLIP	20371350
hsa-miR-25-3p	Common	-2.24	0.00483	9498.57	1110.7	2751.83	-2.33	-2.15	-0.18	0.0161	0.0354	1	PRRC2A	7916	ENSG00000226618	CLASH	23622248
hsa-miR-25-3p	Common	-2.24	0.00483	9498.57	1110.7	2751.83	-2.33	-2.15	-0.18	0.0161	0.0354	1	PRRC2A	7916	ENSG00000231825	CLASH	23622248
hsa-miR-25-3p	Common	-2.24	0.00483	9498.57	1110.7	2751.83	-2.33	-2.15	-0.18	0.0161	0.0354	1	PRRC2A	7916	ENSG00000206427	CLASH	23622248
hsa-miR-25-3p	Common	-2.24	0.00483	9498.57	1110.7	2751.83	-2.33	-2.15	-0.18	0.0161	0.0354	1	PRRC2A	7916	ENSG00000231370	CLASH	23622248
hsa-miR-25-3p	Common	-2.24	0.00483	9498.57	1110.7	2751.83	-2.33	-2.15	-0.18	0.0161	0.0354	1	PRRC2A	7916	ENSG00000225164	CLASH	23622248
hsa-miR-25-3p	Common	-2.24	0.00483	9498.57	1110.7	2751.83	-2.33	-2.15	-0.18	0.0161	0.0354	1	PRRC2A	7916	ENSG00000204469	CLASH	23622248
hsa-miR-25-3p	Common	-2.24	0.00483	9498.57	1110.7	2751.83	-2.33	-2.15	-0.18	0.0161	0.0354	1	PRRC2A	7916	ENSG00000225748	CLASH	23622248
hsa-miR-222-3p	TCC	-2.13	0.0143	3278.18	758.66	1155.22	-2.24	-2.02	-0.22	0.0278	0.0713	1	PRRC2A	7916	ENSG00000226618	CLASH	23622248
hsa-miR-222-3p	TCC	-2.13	0.0143	3278.18	758.66	1155.22	-2.24	-2.02	-0.22	0.0278	0.0713	1	PRRC2A	7916	ENSG00000231825	CLASH	23622248
hsa-miR-222-3p	TCC	-2.13	0.0143	3278.18	758.66	1155.22	-2.24	-2.02	-0.22	0.0278	0.0713	1	PRRC2A	7916	ENSG00000206427	CLASH	23622248
hsa-miR-222-3p	TCC	-2.13	0.0143	3278.18	758.66	1155.22	-2.24	-2.02	-0.22	0.0278	0.0713	1	PRRC2A	7916	ENSG00000231370	CLASH	23622248
hsa-miR-222-3p	TCC	-2.13	0.0143	3278.18	758.66	1155.22	-2.24	-2.02	-0.22	0.0278	0.0713	1	PRRC2A	7916	ENSG00000225164	CLASH	23622248
hsa-miR-222-3p	TCC	-2.13	0.0143	3278.18	758.66	1155.22	-2.24	-2.02	-0.22	0.0278	0.0713	1	PRRC2A	7916	ENSG00000204469	CLASH	23622248
hsa-miR-222-3p	TCC	-2.13	0.0143	3278.18	758.66	1155.22	-2.24	-2.02	-0.22	0.0278	0.0713	1	PRRC2A	7916	ENSG00000225748	CLASH	23622248
hsa-let-7b-5p	TCC	-1.6	0.0295	26455.6	5396.61	11296.1	-1.85	-1.35	-0.5	0.0304	0.152	1	PRRC2A	7916	ENSG00000226618	pSILAC//Proteomics	18668040
hsa-let-7b-5p	TCC	-1.6	0.0295	26455.6	5396.61	11296.1	-1.85	-1.35	-0.5	0.0304	0.152	1	PRRC2A	7916	ENSG00000231825	pSILAC//Proteomics	18668040
hsa-let-7b-5p	TCC	-1.6	0.0295	26455.6	5396.61	11296.1	-1.85	-1.35	-0.5	0.0304	0.152	1	PRRC2A	7916	ENSG00000206427	pSILAC//Proteomics	18668040
hsa-let-7b-5p	TCC	-1.6	0.0295	26455.6	5396.61	11296.1	-1.85	-1.35	-0.5	0.0304	0.152	1	PRRC2A	7916	ENSG00000231370	pSILAC//Proteomics	18668040
hsa-let-7b-5p	TCC	-1.6	0.0295	26455.6	5396.61	11296.1	-1.85	-1.35	-0.5	0.0304	0.152	1	PRRC2A	7916	ENSG00000225164	pSILAC//Proteomics	18668040
hsa-let-7b-5p	TCC	-1.6	0.0295	26455.6	5396.61	11296.1	-1.85	-1.35	-0.5	0.0304	0.152	1	PRRC2A	7916	ENSG00000204469	pSILAC//Proteomics	18668040
hsa-let-7b-5p	TCC	-1.6	0.0295	26455.6	5396.61	11296.1	-1.85	-1.35	-0.5	0.0304	0.152	1	PRRC2A	7916	ENSG00000225748	pSILAC//Proteomics	18668040
hsa-let-7b-5p	TCC	-1.6	0.0295	26455.6	5396.61	11296.1	-1.85	-1.35	-0.5	0.0304	0.152	1	PRRC2A	7916	ENSG00000226618	CLASH	23622248
hsa-let-7b-5p	TCC	-1.6	0.0295	26455.6	5396.61	11296.1	-1.85	-1.35	-0.5	0.0304	0.152	1	PRRC2A	7916	ENSG00000231825	CLASH	23622248
hsa-let-7b-5p	TCC	-1.6	0.0295	26455.6	5396.61	11296.1	-1.85	-1.35	-0.5	0.0304	0.152	1	PRRC2A	7916	ENSG00000206427	CLASH	23622248
hsa-let-7b-5p	TCC	-1.6	0.0295	26455.6	5396.61	11296.1	-1.85	-1.35	-0.5	0.0304	0.152	1	PRRC2A	7916	ENSG00000231370	CLASH	23622248
hsa-let-7b-5p	TCC	-1.6	0.0295	26455.6	5396.61	11296.1	-1.85	-1.35	-0.5	0.0304	0.152	1	PRRC2A	7916	ENSG00000225164	CLASH	23622248
hsa-let-7b-5p	TCC	-1.6	0.0295	26455.6	5396.61	11296.1	-1.85	-1.35	-0.5	0.0304	0.152	1	PRRC2A	7916	ENSG00000204469	CLASH	23622248
hsa-let-7b-5p	TCC	-1.6	0.0295	26455.6	5396.61	11296.1	-1.85	-1.35	-0.5	0.0304	0.152	1	PRRC2A	7916	ENSG00000225748	CLASH	23622248
hsa-miR-331-3p	HNBC	-1.6	0.0777	32.84	21.51	7.63	-0.92	-2.28	1.36	0.375	0.0398	1	PRRC2A	7916	ENSG00000226618	CLASH	23622248
hsa-miR-331-3p	HNBC	-1.6	0.0777	32.84	21.51	7.63	-0.92	-2.28	1.36	0.375	0.0398	1	PRRC2A	7916	ENSG00000231825	CLASH	23622248
hsa-miR-331-3p	HNBC	-1.6	0.0777	32.84	21.51	7.63	-0.92	-2.28	1.36	0.375	0.0398	1	PRRC2A	7916	ENSG00000206427	CLASH	23622248
hsa-miR-331-3p	HNBC	-1.6	0.0777	32.84	21.51	7.63	-0.92	-2.28	1.36	0.375	0.0398	1	PRRC2A	7916	ENSG00000231370	CLASH	23622248
hsa-miR-331-3p	HNBC	-1.6	0.0777	32.84	21.51	7.63	-0.92	-2.28	1.36	0.375	0.0398	1	PRRC2A	7916	ENSG00000225164	CLASH	23622248
hsa-miR-331-3p	HNBC	-1.6	0.0777	32.84	21.51	7.63	-0.92	-2.28	1.36	0.375	0.0398	1	PRRC2A	7916	ENSG00000204469	CLASH	23622248
hsa-miR-331-3p	HNBC	-1.6	0.0777	32.84	21.51	7.63	-0.92	-2.28	1.36	0.375	0.0398	1	PRRC2A	7916	ENSG00000225748	CLASH	23622248
hsa-miR-4446-3p	TCC	-1.99	0.0015	302.44	51.09	110.01	-2.54	-1.44	-1.1	0.00155	0.0989	1	PRRC2B	84726	ENSG00000130723	PAR-CLIP	23592263
hsa-miR-363-3p	Common	-2.07	0.00245	525.49	119.13	174.25	-2.14	-2	-0.14	0.0108	0.0246	1	PRRC2B	84726	ENSG00000130723	PAR-CLIP	20371350
hsa-miR-25-3p	Common	-2.24	0.00483	9498.57	1110.7	2751.83	-2.33	-2.15	-0.18	0.0161	0.0354	1	PRRC2B	84726	ENSG00000130723	PAR-CLIP	20371350
hsa-miR-185-3p	TCC	-1.68	0.0292	57.14	13.08	20.35	-2.22	-1.14	-1.08	0.0178	0.257	1	PRRC2B	84726	ENSG00000130723	PAR-CLIP	26701625
hsa-let-7b-5p	TCC	-1.6	0.0295	26455.6	5396.61	11296.1	-1.85	-1.35	-0.5	0.0304	0.152	1	PRRC2B	84726	ENSG00000130723	CLASH	23622248
hsa-miR-335-3p	TCC	-1.98	0.0197	218.9	53.78	41.76	-1.97	-1.99	0.02	0.0439	0.0655	1	PRRC2B	84726	ENSG00000130723	HITS-CLIP	23824327
hsa-miR-324-3p	TCC	-3.33	0.187	15.05	3.63	1.27	-2.81	-3.85	1.04	0.0457	NA	1	PRRC2B	84726	ENSG00000130723	CLASH	23622248
hsa-miR-505-3p	HNBC	-1.6	0.0775	35.39	16.71	8.9	-1.05	-2.14	1.09	0.306	0.0486	1	PRRC2B	84726	ENSG00000130723	CLASH	23622248
hsa-miR-331-3p	HNBC	-1.6	0.0777	32.84	21.51	7.63	-0.92	-2.28	1.36	0.375	0.0398	1	PRRC2B	84726	ENSG00000130723	CLASH	23622248
hsa-miR-223-3p	Common	-3.5	1.5e-06	532.34	61.02	54.49	-3.18	-3.81	0.64	0.00155	5.61e-05	1	PRRC2C	23215	ENSG00000117523	PAR-CLIP	27292025
hsa-miR-16-5p	Common	-2.25	0.00165	498.23	124.83	131.87	-2.13	-2.36	0.23	0.0161	0.0106	1	PRRC2C	23215	ENSG00000117523	Proteomics	18668040
hsa-miR-16-5p	Common	-2.25	0.00165	498.23	124.83	131.87	-2.13	-2.36	0.23	0.0161	0.0106	1	PRRC2C	23215	ENSG00000117523	HITS-CLIP	22473208
hsa-miR-181d-5p	Common	-1.86	0.00693	54.74	12.35	14.17	-1.89	-1.83	-0.07	0.0216	0.0398	1	PRRC2C	23215	ENSG00000117523	HITS-CLIP	22473208
hsa-miR-221-5p	TCC	-2.07	0.0236	52.43	17.03	30.52	-2.33	-1.81	-0.52	0.0278	0.128	1	PRRC2C	23215	ENSG00000117523	PAR-CLIP	20371350
hsa-miR-324-3p	TCC	-3.33	0.187	15.05	3.63	1.27	-2.81	-3.85	1.04	0.0457	NA	1	PRRC2C	23215	ENSG00000117523	CLASH	23622248
hsa-miR-93-5p	Common	-1.8	0.00487	396.14	129.07	116.61	-1.75	-1.85	0.11	0.0234	0.0246	1	PRRG1	5638	ENSG00000130962	Sequencing	20371350
hsa-miR-1827	TCC	2.18	0.00113	24.63	144.23	40.7	3.16	1.2	1.95	0.000504	0.222	1	PRRG4	79056	ENSG00000135378	HITS-CLIP	23824327
hsa-miR-429	TCC	2.77	0.0283	13.11	133.56	68.25	3.56	1.97	1.59	0.0189	0.233	1	PRRG4	79056	ENSG00000135378	PAR-CLIP	24398324
hsa-miR-149-3p	TCC	1.45	0.0259	136.32	307.21	347.66	1.65	1.25	0.4	0.0296	0.134	1	PRRG4	79056	ENSG00000135378	HITS-CLIP	23824327
hsa-miR-200b-3p	TCC	2.74	0.0709	257.27	2101.04	1084.86	3.44	2.04	1.41	0.0457	0.292	1	PRRG4	79056	ENSG00000135378	PAR-CLIP	24398324
hsa-miR-363-3p	Common	-2.07	0.00245	525.49	119.13	174.25	-2.14	-2	-0.14	0.0108	0.0246	1	PRRG4	79056	ENSG00000135378	PAR-CLIP	21572407
hsa-miR-25-3p	Common	-2.24	0.00483	9498.57	1110.7	2751.83	-2.33	-2.15	-0.18	0.0161	0.0354	1	PRRG4	79056	ENSG00000135378	PAR-CLIP	21572407
hsa-miR-24-3p	TCC	-1.59	0.0192	2916.42	619.6	1244.59	-1.85	-1.32	-0.53	0.0218	0.128	1	PRRG4	79056	ENSG00000135378	HITS-CLIP	23824327
hsa-miR-128-3p	TCC	-1.55	0.0257	7175.04	1149.3	3039.92	-1.87	-1.23	-0.64	0.0234	0.168	1	PRRG4	79056	ENSG00000135378	HITS-CLIP	23824327
hsa-miR-93-5p	Common	-1.8	0.00487	396.14	129.07	116.61	-1.75	-1.85	0.11	0.0234	0.0246	1	PRRG4	79056	ENSG00000135378	PAR-CLIP	20371350
hsa-miR-5010-3p	Common	-2.45	0.00498	27.43	5.08	4.07	-2.26	-2.64	0.39	0.024	0.0246	1	PRRG4	79056	ENSG00000135378	HITS-CLIP	23824327
hsa-miR-130b-5p	TCC	-1.41	0.0338	153.36	53.03	87.76	-1.73	-1.09	-0.64	0.0272	0.2	1	PRRG4	79056	ENSG00000135378	HITS-CLIP	23824327
hsa-miR-130b-5p	TCC	-1.41	0.0338	153.36	53.03	87.76	-1.73	-1.09	-0.64	0.0272	0.2	1	PRRG4	79056	ENSG00000135378	HITS-CLIP	19536157
hsa-miR-224-5p	TCC	-2.11	0.0238	436.54	192.74	155.85	-2.3	-1.91	-0.39	0.0326	0.11	1	PRRG4	79056	ENSG00000135378	PAR-CLIP	20371350
hsa-miR-3934-5p	TCC	1.85	0.0142	9.18	55.62	17.44	2.7	1	1.69	0.00517	0.38	1	PRRT2	112476	ENSG00000167371	PAR-CLIP	27292025
hsa-miR-149-3p	TCC	1.45	0.0259	136.32	307.21	347.66	1.65	1.25	0.4	0.0296	0.134	1	PRRT2	112476	ENSG00000167371	PAR-CLIP	23592263
hsa-miR-149-3p	TCC	1.45	0.0259	136.32	307.21	347.66	1.65	1.25	0.4	0.0296	0.134	1	PRRT2	112476	ENSG00000167371	PAR-CLIP	20371350
hsa-miR-5685	HNBC	2.72	0.0233	2.62	16.17	35.61	2.15	3.28	-1.13	0.142	0.0246	1	PRRT2	112476	ENSG00000167371	PAR-CLIP	27292025
hsa-miR-16-5p	Common	-2.25	0.00165	498.23	124.83	131.87	-2.13	-2.36	0.23	0.0161	0.0106	1	PRSS21	10942	ENSG00000007038	PAR-CLIP	21572407
hsa-miR-16-5p	Common	-2.25	0.00165	498.23	124.83	131.87	-2.13	-2.36	0.23	0.0161	0.0106	1	PRSS21	10942	ENSG00000282838	PAR-CLIP	21572407
hsa-miR-130b-5p	TCC	-1.41	0.0338	153.36	53.03	87.76	-1.73	-1.09	-0.64	0.0272	0.2	1	PRSS21	10942	ENSG00000007038	HITS-CLIP	23824327
hsa-miR-130b-5p	TCC	-1.41	0.0338	153.36	53.03	87.76	-1.73	-1.09	-0.64	0.0272	0.2	1	PRSS21	10942	ENSG00000282838	HITS-CLIP	23824327
hsa-let-7i-5p	TCC	-1.73	0.0115	15832.5	4711.68	5438.27	-1.84	-1.61	-0.23	0.0234	0.0655	1	PRSS22	64063	ENSG00000005001	HITS-CLIP	23313552
hsa-let-7i-5p	TCC	-1.73	0.0115	15832.5	4711.68	5438.27	-1.84	-1.61	-0.23	0.0234	0.0655	1	PRSS22	64063	ENSG00000282937	HITS-CLIP	23313552
hsa-let-7b-5p	TCC	-1.6	0.0295	26455.6	5396.61	11296.1	-1.85	-1.35	-0.5	0.0304	0.152	1	PRSS22	64063	ENSG00000005001	HITS-CLIP	23313552
hsa-let-7b-5p	TCC	-1.6	0.0295	26455.6	5396.61	11296.1	-1.85	-1.35	-0.5	0.0304	0.152	1	PRSS22	64063	ENSG00000282937	HITS-CLIP	23313552
hsa-let-7d-5p	TCC	-1.96	0.0163	1023.7	273.58	357.47	-2.05	-1.87	-0.18	0.0304	0.0757	1	PRSS22	64063	ENSG00000005001	HITS-CLIP	23313552
hsa-let-7d-5p	TCC	-1.96	0.0163	1023.7	273.58	357.47	-2.05	-1.87	-0.18	0.0304	0.0757	1	PRSS22	64063	ENSG00000282937	HITS-CLIP	23313552
hsa-miR-345-5p	Common	-1.81	0.0098	72.53	21.99	23.98	-1.76	-1.86	0.1	0.0318	0.0402	1	PRSS23	11098	ENSG00000150687	HITS-CLIP	23824327
hsa-miR-215-5p	TCC	1.94	0.0536	69.79	371.98	195.58	2.4	1.48	0.92	0.0371	0.255	1	PRSS23	11098	ENSG00000150687	Microarray	19074876
hsa-miR-24-3p	TCC	-1.59	0.0192	2916.42	619.6	1244.59	-1.85	-1.32	-0.53	0.0218	0.128	1	PRSS8	5652	ENSG00000052344	PAR-CLIP	26701625
hsa-miR-5685	HNBC	2.72	0.0233	2.62	16.17	35.61	2.15	3.28	-1.13	0.142	0.0246	1	PRSS8	5652	ENSG00000052344	PAR-CLIP	26701625
hsa-let-7b-5p	TCC	-1.6	0.0295	26455.6	5396.61	11296.1	-1.85	-1.35	-0.5	0.0304	0.152	1	PRTG	283659	ENSG00000166450	CLASH	23622248
hsa-miR-769-5p	Common	-2.38	0.00416	72.53	12.35	9.17	-2.34	-2.42	0.08	0.0196	0.0246	1	PRUNE2	158471	ENSG00000106772	CLASH	23622248
hsa-miR-93-5p	Common	-1.8	0.00487	396.14	129.07	116.61	-1.75	-1.85	0.11	0.0234	0.0246	1	PRUNE2	158471	ENSG00000106772	Sequencing	20371350
hsa-miR-93-5p	Common	-1.8	0.00487	396.14	129.07	116.61	-1.75	-1.85	0.11	0.0234	0.0246	1	PRXL2A	84293	ENSG00000122378	HITS-CLIP	23313552
hsa-let-7b-5p	TCC	-1.6	0.0295	26455.6	5396.61	11296.1	-1.85	-1.35	-0.5	0.0304	0.152	1	PRXL2A	84293	ENSG00000122378	Proteomics	18668040
hsa-miR-128-3p	TCC	-1.55	0.0257	7175.04	1149.3	3039.92	-1.87	-1.23	-0.64	0.0234	0.168	1	PRXL2B	127281	ENSG00000157870	Microarray	17612493
hsa-miR-128-3p	TCC	-1.55	0.0257	7175.04	1149.3	3039.92	-1.87	-1.23	-0.64	0.0234	0.168	1	PRXL2B	127281	ENSG00000275125	Microarray	17612493
hsa-miR-128-3p	TCC	-1.55	0.0257	7175.04	1149.3	3039.92	-1.87	-1.23	-0.64	0.0234	0.168	1	PRXL2B	127281	ENSG00000157870	PAR-CLIP	27292025
hsa-miR-128-3p	TCC	-1.55	0.0257	7175.04	1149.3	3039.92	-1.87	-1.23	-0.64	0.0234	0.168	1	PRXL2B	127281	ENSG00000275125	PAR-CLIP	27292025
hsa-miR-140-3p	TCC	-1.73	0.0236	1609.72	274.59	616.85	-1.97	-1.48	-0.49	0.0278	0.128	1	PRXL2B	127281	ENSG00000157870	PAR-CLIP	27292025
hsa-miR-140-3p	TCC	-1.73	0.0236	1609.72	274.59	616.85	-1.97	-1.48	-0.49	0.0278	0.128	1	PRXL2B	127281	ENSG00000275125	PAR-CLIP	27292025
hsa-miR-1827	TCC	2.18	0.00113	24.63	144.23	40.7	3.16	1.2	1.95	0.000504	0.222	1	PRXL2C	195827	ENSG00000158122	HITS-CLIP	23706177
hsa-miR-1910-3p	TCC	2.6	0.0107	2.29	23.28	12.72	2.93	2.26	0.67	0.0161	0.0876	1	PRXL2C	195827	ENSG00000158122	HITS-CLIP	23706177
hsa-miR-149-3p	TCC	1.45	0.0259	136.32	307.21	347.66	1.65	1.25	0.4	0.0296	0.134	1	PRXL2C	195827	ENSG00000158122	HITS-CLIP	23706177
hsa-miR-363-3p	Common	-2.07	0.00245	525.49	119.13	174.25	-2.14	-2	-0.14	0.0108	0.0246	1	PRXL2C	195827	ENSG00000158122	HITS-CLIP	23706177
hsa-miR-25-3p	Common	-2.24	0.00483	9498.57	1110.7	2751.83	-2.33	-2.15	-0.18	0.0161	0.0354	1	PRXL2C	195827	ENSG00000158122	HITS-CLIP	23706177
hsa-miR-191-5p	Common	-2.25	4.25e-05	7680.62	1606.11	1489.8	-2.11	-2.38	0.26	0.00373	0.000832	1	PSAP	5660	ENSG00000197746	CLASH	23622248
hsa-miR-24-3p	TCC	-1.59	0.0192	2916.42	619.6	1244.59	-1.85	-1.32	-0.53	0.0218	0.128	1	PSAP	5660	ENSG00000197746	Luciferase reporter assay//Microarray//qRT-PCR//Western blot	24966325
hsa-miR-339-5p	Common	-2.08	0.00669	117.32	26.15	26.48	-2.04	-2.12	0.08	0.0246	0.0336	1	PSAP	5660	ENSG00000197746	CLASH	23622248
hsa-miR-324-3p	TCC	-3.33	0.187	15.05	3.63	1.27	-2.81	-3.85	1.04	0.0457	NA	1	PSAP	5660	ENSG00000197746	CLASH	23622248
hsa-miR-23a-3p	HNBC	-2.03	0.00513	359.91	155.96	76.4	-1.6	-2.46	0.86	0.0706	0.00865	1	PSAP	5660	ENSG00000197746	CLASH	23622248
hsa-miR-199a-5p	Common	-2.34	0.000566	1255.7	249.18	202.71	-2.37	-2.31	-0.07	0.00492	0.0106	1	PSAPL1	768239	ENSG00000178597	PAR-CLIP	22012620
hsa-miR-16-5p	Common	-2.25	0.00165	498.23	124.83	131.87	-2.13	-2.36	0.23	0.0161	0.0106	1	PSAT1	29968	ENSG00000135069	pSILAC//Proteomics;Other	18668040
hsa-miR-16-5p	Common	-2.25	0.00165	498.23	124.83	131.87	-2.13	-2.36	0.23	0.0161	0.0106	1	PSAT1	29968	ENSG00000135069	HITS-CLIP	22473208
hsa-miR-16-5p	Common	-2.25	0.00165	498.23	124.83	131.87	-2.13	-2.36	0.23	0.0161	0.0106	1	PSAT1	29968	ENSG00000135069	PAR-CLIP	23446348
hsa-miR-16-5p	Common	-2.25	0.00165	498.23	124.83	131.87	-2.13	-2.36	0.23	0.0161	0.0106	1	PSAT1	29968	ENSG00000135069	PAR-CLIP	21572407
hsa-miR-16-5p	Common	-2.25	0.00165	498.23	124.83	131.87	-2.13	-2.36	0.23	0.0161	0.0106	1	PSAT1	29968	ENSG00000135069	PAR-CLIP	20371350
hsa-miR-126-5p	TCC	-1.48	0.0201	256.91	61.75	105.71	-1.78	-1.18	-0.6	0.0196	0.15	1	PSAT1	29968	ENSG00000135069	PAR-CLIP	23446348
hsa-miR-126-5p	TCC	-1.48	0.0201	256.91	61.75	105.71	-1.78	-1.18	-0.6	0.0196	0.15	1	PSAT1	29968	ENSG00000135069	PAR-CLIP	20371350
hsa-miR-186-5p	Common	-1.65	0.0074	677.39	258.71	241.67	-1.62	-1.68	0.06	0.0272	0.0341	1	PSAT1	29968	ENSG00000135069	PAR-CLIP	23446348
hsa-miR-140-3p	TCC	-1.73	0.0236	1609.72	274.59	616.85	-1.97	-1.48	-0.49	0.0278	0.128	1	PSAT1	29968	ENSG00000135069	PAR-CLIP	23446348
hsa-miR-140-3p	TCC	-1.73	0.0236	1609.72	274.59	616.85	-1.97	-1.48	-0.49	0.0278	0.128	1	PSAT1	29968	ENSG00000135069	PAR-CLIP	20371350
hsa-miR-342-3p	HNBC	-1.28	0.061	127.99	78.45	44.82	-0.92	-1.63	0.7	0.257	0.0431	1	PSAT1	29968	ENSG00000135069	CLASH	23622248
hsa-miR-130b-5p	TCC	-1.41	0.0338	153.36	53.03	87.76	-1.73	-1.09	-0.64	0.0272	0.2	1	PSD3	23362	ENSG00000156011	CLASH	23622248
hsa-let-7b-5p	TCC	-1.6	0.0295	26455.6	5396.61	11296.1	-1.85	-1.35	-0.5	0.0304	0.152	1	PSD3	23362	ENSG00000156011	CLASH	23622248
hsa-miR-429	TCC	2.77	0.0283	13.11	133.56	68.25	3.56	1.97	1.59	0.0189	0.233	1	PSD3	23362	ENSG00000156011	PAR-CLIP	20371350
hsa-miR-200b-3p	TCC	2.74	0.0709	257.27	2101.04	1084.86	3.44	2.04	1.41	0.0457	0.292	1	PSD3	23362	ENSG00000156011	PAR-CLIP	20371350
hsa-miR-339-5p	Common	-2.08	0.00669	117.32	26.15	26.48	-2.04	-2.12	0.08	0.0246	0.0336	1	PSD4	23550	ENSG00000125637	PAR-CLIP	27292025
hsa-miR-1827	TCC	2.18	0.00113	24.63	144.23	40.7	3.16	1.2	1.95	0.000504	0.222	1	PSD4	23550	ENSG00000125637	HITS-CLIP	23313552
hsa-miR-1827	TCC	2.18	0.00113	24.63	144.23	40.7	3.16	1.2	1.95	0.000504	0.222	1	PSD4	23550	ENSG00000125637	PAR-CLIP	26701625
hsa-miR-1827	TCC	2.18	0.00113	24.63	144.23	40.7	3.16	1.2	1.95	0.000504	0.222	1	PSD4	23550	ENSG00000125637	PAR-CLIP	27292025
hsa-miR-1910-3p	TCC	2.6	0.0107	2.29	23.28	12.72	2.93	2.26	0.67	0.0161	0.0876	1	PSD4	23550	ENSG00000125637	PAR-CLIP	23592263
hsa-miR-1910-3p	TCC	2.6	0.0107	2.29	23.28	12.72	2.93	2.26	0.67	0.0161	0.0876	1	PSD4	23550	ENSG00000125637	HITS-CLIP	23313552
hsa-miR-1910-3p	TCC	2.6	0.0107	2.29	23.28	12.72	2.93	2.26	0.67	0.0161	0.0876	1	PSD4	23550	ENSG00000125637	PAR-CLIP	26701625
hsa-miR-6852-5p	Common	-2.7	0.00509	51.8	5.81	8.15	-2.56	-2.84	0.28	0.0246	0.0246	1	PSENEN	55851	ENSG00000205155	PAR-CLIP	27292025
hsa-miR-199a-5p	Common	-2.34	0.000566	1255.7	249.18	202.71	-2.37	-2.31	-0.07	0.00492	0.0106	1	PSG11	5680	ENSG00000243130	PAR-CLIP	22100165
hsa-miR-148b-3p	TCC	-1.32	0.03	736.64	263.88	387.98	-1.57	-1.06	-0.5	0.0278	0.17	1	PSG2	5670	ENSG00000242221	Microarray	17612493
hsa-miR-199a-5p	Common	-2.34	0.000566	1255.7	249.18	202.71	-2.37	-2.31	-0.07	0.00492	0.0106	1	PSG3	5671	ENSG00000221826	PAR-CLIP	22100165
hsa-miR-4433b-5p	Common	-2.21	0.00121	422.05	103.48	128.47	-2.36	-2.06	-0.3	0.00492	0.0246	1	PSG4	5672	ENSG00000243137	HITS-CLIP	19536157
hsa-miR-148b-3p	TCC	-1.32	0.03	736.64	263.88	387.98	-1.57	-1.06	-0.5	0.0278	0.17	1	PSG9	5678	ENSG00000183668	Microarray	17612493
hsa-miR-16-5p	Common	-2.25	0.00165	498.23	124.83	131.87	-2.13	-2.36	0.23	0.0161	0.0106	1	PSKH1	5681	ENSG00000159792	HITS-CLIP	22473208
hsa-miR-191-5p	Common	-2.25	4.25e-05	7680.62	1606.11	1489.8	-2.11	-2.38	0.26	0.00373	0.000832	1	PSMA2	5683	ENSG00000106588	CLASH	23622248
hsa-miR-186-5p	Common	-1.65	0.0074	677.39	258.71	241.67	-1.62	-1.68	0.06	0.0272	0.0341	1	PSMA2	5683	ENSG00000106588	CLASH	23622248
hsa-miR-30e-5p	Common	-2.04	0.00212	1874.07	407.52	547.1	-2.11	-1.96	-0.14	0.00915	0.0246	1	PSMA6	5687	ENSG00000100902	CLASH	23622248
hsa-miR-1307-3p	Common	-2.03	0.00315	3552.13	578.23	896.93	-2.06	-1.99	-0.07	0.0143	0.0246	1	PSMB2	5690	ENSG00000126067	HITS-CLIP	23824327
hsa-miR-25-3p	Common	-2.24	0.00483	9498.57	1110.7	2751.83	-2.33	-2.15	-0.18	0.0161	0.0354	1	PSMB4	5692	ENSG00000159377	CLASH	23622248
hsa-miR-221-3p	Common	-2.66	9.46e-06	1190.72	178.51	198.35	-2.62	-2.69	0.08	0.00122	0.000507	1	PSMB5	5693	ENSG00000100804	CLASH	23622248
hsa-miR-30e-5p	Common	-2.04	0.00212	1874.07	407.52	547.1	-2.11	-1.96	-0.14	0.00915	0.0246	1	PSMB5	5693	ENSG00000100804	CLASH	23622248
hsa-miR-1307-3p	Common	-2.03	0.00315	3552.13	578.23	896.93	-2.06	-1.99	-0.07	0.0143	0.0246	1	PSMB5	5693	ENSG00000100804	HITS-CLIP	23824327
hsa-miR-16-5p	Common	-2.25	0.00165	498.23	124.83	131.87	-2.13	-2.36	0.23	0.0161	0.0106	1	PSMB5	5693	ENSG00000100804	HITS-CLIP	22473208
hsa-miR-130b-5p	TCC	-1.41	0.0338	153.36	53.03	87.76	-1.73	-1.09	-0.64	0.0272	0.2	1	PSMB5	5693	ENSG00000100804	HITS-CLIP	23824327
hsa-miR-423-3p	TCC	-1.67	0.0229	8589.34	1708.11	3163.79	-1.79	-1.55	-0.24	0.0346	0.0989	1	PSMB5	5693	ENSG00000100804	CLASH	23622248
hsa-miR-361-3p	TCC	-1.89	0.0159	756.48	127.41	201.69	-1.91	-1.87	-0.04	0.035	0.064	1	PSMB5	5693	ENSG00000100804	HITS-CLIP	23824327
hsa-miR-215-5p	TCC	1.94	0.0536	69.79	371.98	195.58	2.4	1.48	0.92	0.0371	0.255	1	PSMB5	5693	ENSG00000100804	HITS-CLIP	27418678
hsa-miR-185-3p	TCC	-1.68	0.0292	57.14	13.08	20.35	-2.22	-1.14	-1.08	0.0178	0.257	1	PSMB6	5694	ENSG00000142507	CLASH	23622248
hsa-miR-6852-5p	Common	-2.7	0.00509	51.8	5.81	8.15	-2.56	-2.84	0.28	0.0246	0.0246	1	PSMB9	5698	ENSG00000242711	HITS-CLIP	23313552
hsa-miR-6852-5p	Common	-2.7	0.00509	51.8	5.81	8.15	-2.56	-2.84	0.28	0.0246	0.0246	1	PSMB9	5698	ENSG00000243067	HITS-CLIP	23313552
hsa-miR-6852-5p	Common	-2.7	0.00509	51.8	5.81	8.15	-2.56	-2.84	0.28	0.0246	0.0246	1	PSMB9	5698	ENSG00000243958	HITS-CLIP	23313552
hsa-miR-6852-5p	Common	-2.7	0.00509	51.8	5.81	8.15	-2.56	-2.84	0.28	0.0246	0.0246	1	PSMB9	5698	ENSG00000240118	HITS-CLIP	23313552
hsa-miR-6852-5p	Common	-2.7	0.00509	51.8	5.81	8.15	-2.56	-2.84	0.28	0.0246	0.0246	1	PSMB9	5698	ENSG00000240508	HITS-CLIP	23313552
hsa-miR-6852-5p	Common	-2.7	0.00509	51.8	5.81	8.15	-2.56	-2.84	0.28	0.0246	0.0246	1	PSMB9	5698	ENSG00000243594	HITS-CLIP	23313552
hsa-miR-6852-5p	Common	-2.7	0.00509	51.8	5.81	8.15	-2.56	-2.84	0.28	0.0246	0.0246	1	PSMB9	5698	ENSG00000239836	HITS-CLIP	23313552
hsa-miR-6852-5p	Common	-2.7	0.00509	51.8	5.81	8.15	-2.56	-2.84	0.28	0.0246	0.0246	1	PSMB9	5698	ENSG00000240065	HITS-CLIP	23313552
hsa-miR-23b-5p	HNBC	-2.42	0.0269	29.71	10.35	1.27	-1.07	-3.77	2.7	0.38	0.0109	1	PSMB9	5698	ENSG00000242711	HITS-CLIP	23313552
hsa-miR-23b-5p	HNBC	-2.42	0.0269	29.71	10.35	1.27	-1.07	-3.77	2.7	0.38	0.0109	1	PSMB9	5698	ENSG00000243067	HITS-CLIP	23313552
hsa-miR-23b-5p	HNBC	-2.42	0.0269	29.71	10.35	1.27	-1.07	-3.77	2.7	0.38	0.0109	1	PSMB9	5698	ENSG00000243958	HITS-CLIP	23313552
hsa-miR-23b-5p	HNBC	-2.42	0.0269	29.71	10.35	1.27	-1.07	-3.77	2.7	0.38	0.0109	1	PSMB9	5698	ENSG00000240118	HITS-CLIP	23313552
hsa-miR-23b-5p	HNBC	-2.42	0.0269	29.71	10.35	1.27	-1.07	-3.77	2.7	0.38	0.0109	1	PSMB9	5698	ENSG00000240508	HITS-CLIP	23313552
hsa-miR-23b-5p	HNBC	-2.42	0.0269	29.71	10.35	1.27	-1.07	-3.77	2.7	0.38	0.0109	1	PSMB9	5698	ENSG00000243594	HITS-CLIP	23313552
hsa-miR-23b-5p	HNBC	-2.42	0.0269	29.71	10.35	1.27	-1.07	-3.77	2.7	0.38	0.0109	1	PSMB9	5698	ENSG00000239836	HITS-CLIP	23313552
hsa-miR-23b-5p	HNBC	-2.42	0.0269	29.71	10.35	1.27	-1.07	-3.77	2.7	0.38	0.0109	1	PSMB9	5698	ENSG00000240065	HITS-CLIP	23313552
hsa-miR-16-5p	Common	-2.25	0.00165	498.23	124.83	131.87	-2.13	-2.36	0.23	0.0161	0.0106	1	PSMC1	5700	ENSG00000100764	CLASH	23622248
hsa-miR-16-5p	Common	-2.25	0.00165	498.23	124.83	131.87	-2.13	-2.36	0.23	0.0161	0.0106	1	PSMC2	5701	ENSG00000161057	Proteomics	18668040
hsa-miR-23a-3p	HNBC	-2.03	0.00513	359.91	155.96	76.4	-1.6	-2.46	0.86	0.0706	0.00865	1	PSMC3	5702	ENSG00000165916	CLASH	23622248
hsa-miR-215-5p	TCC	1.94	0.0536	69.79	371.98	195.58	2.4	1.48	0.92	0.0371	0.255	1	PSMC3IP	29893	ENSG00000131470	Microarray	19074876
hsa-miR-222-3p	TCC	-2.13	0.0143	3278.18	758.66	1155.22	-2.24	-2.02	-0.22	0.0278	0.0713	1	PSMC4	5704	ENSG00000013275	CLASH	23622248
hsa-miR-222-3p	TCC	-2.13	0.0143	3278.18	758.66	1155.22	-2.24	-2.02	-0.22	0.0278	0.0713	1	PSMC4	5704	ENSG00000281221	CLASH	23622248
hsa-miR-331-3p	HNBC	-1.6	0.0777	32.84	21.51	7.63	-0.92	-2.28	1.36	0.375	0.0398	1	PSMC4	5704	ENSG00000013275	CLASH	23622248
hsa-miR-331-3p	HNBC	-1.6	0.0777	32.84	21.51	7.63	-0.92	-2.28	1.36	0.375	0.0398	1	PSMC4	5704	ENSG00000281221	CLASH	23622248
hsa-miR-1827	TCC	2.18	0.00113	24.63	144.23	40.7	3.16	1.2	1.95	0.000504	0.222	1	PSMC4	5704	ENSG00000013275	HITS-CLIP	23313552
hsa-miR-1827	TCC	2.18	0.00113	24.63	144.23	40.7	3.16	1.2	1.95	0.000504	0.222	1	PSMC4	5704	ENSG00000281221	HITS-CLIP	23313552
hsa-miR-24-3p	TCC	-1.59	0.0192	2916.42	619.6	1244.59	-1.85	-1.32	-0.53	0.0218	0.128	1	PSMD1	5707	ENSG00000173692	Microarray	19748357
hsa-miR-24-3p	TCC	-1.59	0.0192	2916.42	619.6	1244.59	-1.85	-1.32	-0.53	0.0218	0.128	1	PSMD1	5707	ENSG00000173692	HITS-CLIP	23824327
hsa-miR-423-3p	TCC	-1.67	0.0229	8589.34	1708.11	3163.79	-1.79	-1.55	-0.24	0.0346	0.0989	1	PSMD1	5707	ENSG00000173692	CLASH	23622248
hsa-miR-331-3p	HNBC	-1.6	0.0777	32.84	21.51	7.63	-0.92	-2.28	1.36	0.375	0.0398	1	PSMD1	5707	ENSG00000173692	CLASH	23622248
hsa-miR-505-3p	HNBC	-1.6	0.0775	35.39	16.71	8.9	-1.05	-2.14	1.09	0.306	0.0486	1	PSMD10	5716	ENSG00000101843	Luciferase reporter assay//qRT-PCR	26394032
hsa-miR-4433b-3p	TCC	-1.91	0.0219	588.12	65.32	186.36	-2.56	-1.25	-1.31	0.0123	0.264	1	PSMD11	5717	ENSG00000108671	PAR-CLIP	23592263
hsa-miR-4433b-3p	TCC	-1.91	0.0219	588.12	65.32	186.36	-2.56	-1.25	-1.31	0.0123	0.264	1	PSMD11	5717	ENSG00000108671	PAR-CLIP	24398324
hsa-miR-16-5p	Common	-2.25	0.00165	498.23	124.83	131.87	-2.13	-2.36	0.23	0.0161	0.0106	1	PSMD11	5717	ENSG00000108671	Proteomics	18668040
hsa-miR-93-5p	Common	-1.8	0.00487	396.14	129.07	116.61	-1.75	-1.85	0.11	0.0234	0.0246	1	PSMD11	5717	ENSG00000108671	CLASH	23622248
hsa-miR-331-3p	HNBC	-1.6	0.0777	32.84	21.51	7.63	-0.92	-2.28	1.36	0.375	0.0398	1	PSMD11	5717	ENSG00000108671	PAR-CLIP	23592263
hsa-miR-200a-3p	TCC	2.73	0.0366	68.42	535.12	221.05	3.48	1.98	1.5	0.0241	0.248	1	PSMD11	5717	ENSG00000108671	PAR-CLIP	23592263
hsa-miR-16-5p	Common	-2.25	0.00165	498.23	124.83	131.87	-2.13	-2.36	0.23	0.0161	0.0106	1	PSMD12	5718	ENSG00000197170	Proteomics	18668040
hsa-miR-186-5p	Common	-1.65	0.0074	677.39	258.71	241.67	-1.62	-1.68	0.06	0.0272	0.0341	1	PSMD13	5719	ENSG00000185627	CLASH	23622248
hsa-miR-186-5p	Common	-1.65	0.0074	677.39	258.71	241.67	-1.62	-1.68	0.06	0.0272	0.0341	1	PSMD2	5708	ENSG00000175166	CLASH	23622248
hsa-miR-324-3p	TCC	-3.33	0.187	15.05	3.63	1.27	-2.81	-3.85	1.04	0.0457	NA	1	PSMD2	5708	ENSG00000175166	CLASH	23622248
hsa-miR-331-3p	HNBC	-1.6	0.0777	32.84	21.51	7.63	-0.92	-2.28	1.36	0.375	0.0398	1	PSMD2	5708	ENSG00000175166	CLASH	23622248
hsa-miR-200a-3p	TCC	2.73	0.0366	68.42	535.12	221.05	3.48	1.98	1.5	0.0241	0.248	1	PSMD2	5708	ENSG00000175166	Microarray//Northern blot	16331254
hsa-miR-769-5p	Common	-2.38	0.00416	72.53	12.35	9.17	-2.34	-2.42	0.08	0.0196	0.0246	1	PSMD3	5709	ENSG00000108344	CLASH	23622248
hsa-miR-186-5p	Common	-1.65	0.0074	677.39	258.71	241.67	-1.62	-1.68	0.06	0.0272	0.0341	1	PSMD3	5709	ENSG00000108344	CLASH	23622248
hsa-miR-224-5p	TCC	-2.11	0.0238	436.54	192.74	155.85	-2.3	-1.91	-0.39	0.0326	0.11	1	PSMD3	5709	ENSG00000108344	PAR-CLIP	23592263
hsa-miR-221-3p	Common	-2.66	9.46e-06	1190.72	178.51	198.35	-2.62	-2.69	0.08	0.00122	0.000507	1	PSMD4	5710	ENSG00000159352	CLASH	23622248
hsa-miR-93-5p	Common	-1.8	0.00487	396.14	129.07	116.61	-1.75	-1.85	0.11	0.0234	0.0246	1	PSMD4	5710	ENSG00000159352	CLASH	23622248
hsa-miR-186-5p	Common	-1.65	0.0074	677.39	258.71	241.67	-1.62	-1.68	0.06	0.0272	0.0341	1	PSMD4	5710	ENSG00000159352	CLASH	23622248
hsa-miR-331-3p	HNBC	-1.6	0.0777	32.84	21.51	7.63	-0.92	-2.28	1.36	0.375	0.0398	1	PSMD6	9861	ENSG00000163636	CLASH	23622248
hsa-miR-215-5p	TCC	1.94	0.0536	69.79	371.98	195.58	2.4	1.48	0.92	0.0371	0.255	1	PSMD6	9861	ENSG00000163636	Microarray	19074876
hsa-miR-30e-5p	Common	-2.04	0.00212	1874.07	407.52	547.1	-2.11	-1.96	-0.14	0.00915	0.0246	1	PSMD7	5713	ENSG00000103035	PAR-CLIP	24398324
hsa-miR-30e-5p	Common	-2.04	0.00212	1874.07	407.52	547.1	-2.11	-1.96	-0.14	0.00915	0.0246	1	PSMD7	5713	ENSG00000103035	PAR-CLIP	21572407
hsa-miR-30e-5p	Common	-2.04	0.00212	1874.07	407.52	547.1	-2.11	-1.96	-0.14	0.00915	0.0246	1	PSMD7	5713	ENSG00000103035	PAR-CLIP	20371350
hsa-miR-30d-5p	TCC	-1.67	0.0107	24944.1	4818.34	9573.11	-1.9	-1.44	-0.46	0.0161	0.0876	1	PSMD7	5713	ENSG00000103035	PAR-CLIP	24398324
hsa-miR-30d-5p	TCC	-1.67	0.0107	24944.1	4818.34	9573.11	-1.9	-1.44	-0.46	0.0161	0.0876	1	PSMD7	5713	ENSG00000103035	PAR-CLIP	21572407
hsa-miR-30d-5p	TCC	-1.67	0.0107	24944.1	4818.34	9573.11	-1.9	-1.44	-0.46	0.0161	0.0876	1	PSMD7	5713	ENSG00000103035	PAR-CLIP	20371350
hsa-miR-493-3p	TCC	-1.74	0.027	98.31	18.11	34.87	-2.23	-1.25	-0.98	0.0189	0.22	1	PSMD7	5713	ENSG00000103035	PAR-CLIP	24398324
hsa-miR-493-3p	TCC	-1.74	0.027	98.31	18.11	34.87	-2.23	-1.25	-0.98	0.0189	0.22	1	PSMD7	5713	ENSG00000103035	PAR-CLIP	21572407
hsa-miR-493-3p	TCC	-1.74	0.027	98.31	18.11	34.87	-2.23	-1.25	-0.98	0.0189	0.22	1	PSMD7	5713	ENSG00000103035	PAR-CLIP	20371350
hsa-miR-331-3p	HNBC	-1.6	0.0777	32.84	21.51	7.63	-0.92	-2.28	1.36	0.375	0.0398	1	PSMD7	5713	ENSG00000103035	CLASH	23622248
hsa-miR-425-5p	TCC	-1.71	0.0099	1194.53	277.49	405.42	-1.78	-1.63	-0.15	0.0234	0.0553	1	PSMD8	5714	ENSG00000099341	CLASH	23622248
hsa-miR-186-5p	Common	-1.65	0.0074	677.39	258.71	241.67	-1.62	-1.68	0.06	0.0272	0.0341	1	PSMD8	5714	ENSG00000099341	CLASH	23622248
hsa-miR-423-3p	TCC	-1.67	0.0229	8589.34	1708.11	3163.79	-1.79	-1.55	-0.24	0.0346	0.0989	1	PSMD8	5714	ENSG00000099341	CLASH	23622248
hsa-miR-199a-5p	Common	-2.34	0.000566	1255.7	249.18	202.71	-2.37	-2.31	-0.07	0.00492	0.0106	1	PSMD9	5715	ENSG00000110801	Luciferase reporter assay//qRT-PCR//Western blot	28120918
hsa-miR-186-5p	Common	-1.65	0.0074	677.39	258.71	241.67	-1.62	-1.68	0.06	0.0272	0.0341	1	PSMD9	5715	ENSG00000110801	Sequencing	20371350
hsa-let-7b-5p	TCC	-1.6	0.0295	26455.6	5396.61	11296.1	-1.85	-1.35	-0.5	0.0304	0.152	1	PSMD9	5715	ENSG00000110801	Proteomics	18668040
hsa-miR-421	Common	-2.29	0.00503	52	9.86	14.26	-2.49	-2.09	-0.4	0.0123	0.0486	1	PSME1	5720	ENSG00000092010	CLASH	23622248
hsa-miR-421	Common	-2.29	0.00503	52	9.86	14.26	-2.49	-2.09	-0.4	0.0123	0.0486	1	PSME1	5720	ENSG00000284916	CLASH	23622248
hsa-miR-186-5p	Common	-1.65	0.0074	677.39	258.71	241.67	-1.62	-1.68	0.06	0.0272	0.0341	1	PSME1	5720	ENSG00000092010	CLASH	23622248
hsa-miR-186-5p	Common	-1.65	0.0074	677.39	258.71	241.67	-1.62	-1.68	0.06	0.0272	0.0341	1	PSME1	5720	ENSG00000284916	CLASH	23622248
hsa-miR-331-3p	HNBC	-1.6	0.0777	32.84	21.51	7.63	-0.92	-2.28	1.36	0.375	0.0398	1	PSME1	5720	ENSG00000092010	CLASH	23622248
hsa-miR-331-3p	HNBC	-1.6	0.0777	32.84	21.51	7.63	-0.92	-2.28	1.36	0.375	0.0398	1	PSME1	5720	ENSG00000284916	CLASH	23622248
hsa-miR-16-5p	Common	-2.25	0.00165	498.23	124.83	131.87	-2.13	-2.36	0.23	0.0161	0.0106	1	PSME3	10197	ENSG00000131467	Proteomics	18668040
hsa-miR-16-5p	Common	-2.25	0.00165	498.23	124.83	131.87	-2.13	-2.36	0.23	0.0161	0.0106	1	PSME3	10197	ENSG00000131467	CLASH	23622248
hsa-miR-24-3p	TCC	-1.59	0.0192	2916.42	619.6	1244.59	-1.85	-1.32	-0.53	0.0218	0.128	1	PSME3	10197	ENSG00000131467	Microarray	19748357
hsa-let-7b-5p	TCC	-1.6	0.0295	26455.6	5396.61	11296.1	-1.85	-1.35	-0.5	0.0304	0.152	1	PSME3	10197	ENSG00000131467	Proteomics	18668040
hsa-let-7b-5p	TCC	-1.6	0.0295	26455.6	5396.61	11296.1	-1.85	-1.35	-0.5	0.0304	0.152	1	PSME3	10197	ENSG00000131467	CLASH	23622248
hsa-miR-331-3p	HNBC	-1.6	0.0777	32.84	21.51	7.63	-0.92	-2.28	1.36	0.375	0.0398	1	PSME3	10197	ENSG00000131467	CLASH	23622248
hsa-miR-181d-5p	Common	-1.86	0.00693	54.74	12.35	14.17	-1.89	-1.83	-0.07	0.0216	0.0398	1	PSME3IP1	80011	ENSG00000172775	HITS-CLIP	22473208
hsa-miR-6852-5p	Common	-2.7	0.00509	51.8	5.81	8.15	-2.56	-2.84	0.28	0.0246	0.0246	1	PSME3IP1	80011	ENSG00000172775	HITS-CLIP	23824327
hsa-miR-186-5p	Common	-1.65	0.0074	677.39	258.71	241.67	-1.62	-1.68	0.06	0.0272	0.0341	1	PSME3IP1	80011	ENSG00000172775	CLASH	23622248
hsa-miR-16-5p	Common	-2.25	0.00165	498.23	124.83	131.87	-2.13	-2.36	0.23	0.0161	0.0106	1	PSME4	23198	ENSG00000068878	Proteomics	18668040
hsa-miR-151a-3p	TCC	-2.01	0.00795	22146.4	2240.39	9010.37	-2.41	-1.6	-0.81	0.00915	0.11	1	PSMF1	9491	ENSG00000125818	CLASH	23622248
hsa-miR-451b	TCC	-1.56	0.0433	15781.8	4883.72	9914.22	-1.79	-1.32	-0.46	0.0435	0.168	1	PSMF1	9491	ENSG00000125818	HITS-CLIP	19536157
hsa-miR-140-3p	TCC	-1.73	0.0236	1609.72	274.59	616.85	-1.97	-1.48	-0.49	0.0278	0.128	1	PSMG1	8624	ENSG00000183527	HITS-CLIP	23824327
hsa-miR-2278	HNBC	2.39	0.0166	5.24	16.17	40.32	1.77	3.01	-1.25	0.155	0.0152	1	PSMG1	8624	ENSG00000183527	HITS-CLIP	23824327
hsa-miR-2278	HNBC	2.39	0.0166	5.24	16.17	40.32	1.77	3.01	-1.25	0.155	0.0152	1	PSMG4	389362	ENSG00000180822	PAR-CLIP	26701625
hsa-let-7b-5p	TCC	-1.6	0.0295	26455.6	5396.61	11296.1	-1.85	-1.35	-0.5	0.0304	0.152	1	PSMG4	389362	ENSG00000180822	CLASH	23622248
hsa-miR-340-3p	TCC	-1.93	0.0325	89.13	26.88	52.15	-2.24	-1.61	-0.64	0.0318	0.163	1	PSMG4	389362	ENSG00000180822	PAR-CLIP	26701625
hsa-miR-451b	TCC	-1.56	0.0433	15781.8	4883.72	9914.22	-1.79	-1.32	-0.46	0.0435	0.168	1	PSMG4	389362	ENSG00000180822	PAR-CLIP	26701625
hsa-miR-128-3p	TCC	-1.55	0.0257	7175.04	1149.3	3039.92	-1.87	-1.23	-0.64	0.0234	0.168	1	PSPC1	55269	ENSG00000121390	PAR-CLIP	23592263
hsa-miR-128-3p	TCC	-1.55	0.0257	7175.04	1149.3	3039.92	-1.87	-1.23	-0.64	0.0234	0.168	1	PSPC1	55269	ENSG00000121390	PAR-CLIP	24398324
hsa-miR-128-3p	TCC	-1.55	0.0257	7175.04	1149.3	3039.92	-1.87	-1.23	-0.64	0.0234	0.168	1	PSPC1	55269	ENSG00000121390	PAR-CLIP	26701625
hsa-miR-16-5p	Common	-2.25	0.00165	498.23	124.83	131.87	-2.13	-2.36	0.23	0.0161	0.0106	1	PSPH	5723	ENSG00000146733	Proteomics	18668040
hsa-miR-215-5p	TCC	1.94	0.0536	69.79	371.98	195.58	2.4	1.48	0.92	0.0371	0.255	1	PSRC1	84722	ENSG00000134222	Microarray	19074876
hsa-miR-24-3p	TCC	-1.59	0.0192	2916.42	619.6	1244.59	-1.85	-1.32	-0.53	0.0218	0.128	1	PSTPIP2	9050	ENSG00000152229	Microarray	19748357
hsa-miR-1307-3p	Common	-2.03	0.00315	3552.13	578.23	896.93	-2.06	-1.99	-0.07	0.0143	0.0246	1	PTAFR	5724	ENSG00000169403	HITS-CLIP	23824327
hsa-miR-24-3p	TCC	-1.59	0.0192	2916.42	619.6	1244.59	-1.85	-1.32	-0.53	0.0218	0.128	1	PTAFR	5724	ENSG00000169403	HITS-CLIP	23824327
hsa-miR-221-5p	TCC	-2.07	0.0236	52.43	17.03	30.52	-2.33	-1.81	-0.52	0.0278	0.128	1	PTAFR	5724	ENSG00000169403	HITS-CLIP	23824327
hsa-miR-1827	TCC	2.18	0.00113	24.63	144.23	40.7	3.16	1.2	1.95	0.000504	0.222	1	PTAR1	375743	ENSG00000188647	PAR-CLIP	20371350
hsa-miR-16-2-3p	TCC	-1.88	0.0042	857.8	177.97	330.22	-2.27	-1.48	-0.8	0.00492	0.0989	1	PTAR1	375743	ENSG00000188647	PAR-CLIP	22012620
hsa-miR-16-2-3p	TCC	-1.88	0.0042	857.8	177.97	330.22	-2.27	-1.48	-0.8	0.00492	0.0989	1	PTAR1	375743	ENSG00000188647	PAR-CLIP	21572407
hsa-miR-30e-5p	Common	-2.04	0.00212	1874.07	407.52	547.1	-2.11	-1.96	-0.14	0.00915	0.0246	1	PTAR1	375743	ENSG00000188647	HITS-CLIP	22473208
hsa-miR-363-3p	Common	-2.07	0.00245	525.49	119.13	174.25	-2.14	-2	-0.14	0.0108	0.0246	1	PTAR1	375743	ENSG00000188647	PAR-CLIP	22012620
hsa-miR-363-3p	Common	-2.07	0.00245	525.49	119.13	174.25	-2.14	-2	-0.14	0.0108	0.0246	1	PTAR1	375743	ENSG00000188647	PAR-CLIP	21572407
hsa-miR-25-3p	Common	-2.24	0.00483	9498.57	1110.7	2751.83	-2.33	-2.15	-0.18	0.0161	0.0354	1	PTAR1	375743	ENSG00000188647	PAR-CLIP	22012620
hsa-miR-25-3p	Common	-2.24	0.00483	9498.57	1110.7	2751.83	-2.33	-2.15	-0.18	0.0161	0.0354	1	PTAR1	375743	ENSG00000188647	PAR-CLIP	21572407
hsa-miR-30d-5p	TCC	-1.67	0.0107	24944.1	4818.34	9573.11	-1.9	-1.44	-0.46	0.0161	0.0876	1	PTAR1	375743	ENSG00000188647	HITS-CLIP	22473208
hsa-miR-548ap-5p	TCC	-2.68	0.036	24.9	1.94	4.36	-3.32	-2.03	-1.29	0.0278	0.211	1	PTBP1	5725	ENSG00000011304	PAR-CLIP	21572407
hsa-miR-548j-5p	TCC	-2.65	0.0563	19.66	1.29	4.36	-3.41	-1.89	-1.52	0.0349	0.288	1	PTBP1	5725	ENSG00000011304	PAR-CLIP	21572407
hsa-miR-4732-3p	TCC	-1.85	0.0299	125.9	25.87	33.07	-1.94	-1.75	-0.19	0.0457	0.103	1	PTBP1	5725	ENSG00000011304	HITS-CLIP	23313552
hsa-miR-3648	TCC	1.84	0.00645	20.97	104.87	42.78	2.37	1.31	1.05	0.00492	0.161	1	PTBP1	5725	ENSG00000011304	PAR-CLIP	26701625
hsa-miR-1827	TCC	2.18	0.00113	24.63	144.23	40.7	3.16	1.2	1.95	0.000504	0.222	1	PTBP2	58155	ENSG00000117569	HITS-CLIP	23313552
hsa-miR-215-5p	TCC	1.94	0.0536	69.79	371.98	195.58	2.4	1.48	0.92	0.0371	0.255	1	PTBP2	58155	ENSG00000117569	Microarray	19074876
hsa-miR-223-3p	Common	-3.5	1.5e-06	532.34	61.02	54.49	-3.18	-3.81	0.64	0.00155	5.61e-05	1	PTBP2	58155	ENSG00000117569	Luciferase reporter assay//qRT-PCR	23174904
hsa-miR-548ap-5p	TCC	-2.68	0.036	24.9	1.94	4.36	-3.32	-2.03	-1.29	0.0278	0.211	1	PTBP2	58155	ENSG00000117569	PAR-CLIP	24398324
hsa-miR-548ap-5p	TCC	-2.68	0.036	24.9	1.94	4.36	-3.32	-2.03	-1.29	0.0278	0.211	1	PTBP2	58155	ENSG00000117569	PAR-CLIP	23446348
hsa-miR-548ap-5p	TCC	-2.68	0.036	24.9	1.94	4.36	-3.32	-2.03	-1.29	0.0278	0.211	1	PTBP2	58155	ENSG00000117569	PAR-CLIP//HITS-CLIP	21572407
hsa-miR-548ap-5p	TCC	-2.68	0.036	24.9	1.94	4.36	-3.32	-2.03	-1.29	0.0278	0.211	1	PTBP2	58155	ENSG00000117569	PAR-CLIP	20371350
hsa-miR-548ap-5p	TCC	-2.68	0.036	24.9	1.94	4.36	-3.32	-2.03	-1.29	0.0278	0.211	1	PTBP2	58155	ENSG00000117569	HITS-CLIP	23706177
hsa-miR-548ap-5p	TCC	-2.68	0.036	24.9	1.94	4.36	-3.32	-2.03	-1.29	0.0278	0.211	1	PTBP2	58155	ENSG00000117569	PAR-CLIP	27292025
hsa-miR-548j-5p	TCC	-2.65	0.0563	19.66	1.29	4.36	-3.41	-1.89	-1.52	0.0349	0.288	1	PTBP2	58155	ENSG00000117569	PAR-CLIP	24398324
hsa-miR-548j-5p	TCC	-2.65	0.0563	19.66	1.29	4.36	-3.41	-1.89	-1.52	0.0349	0.288	1	PTBP2	58155	ENSG00000117569	PAR-CLIP	23446348
hsa-miR-548j-5p	TCC	-2.65	0.0563	19.66	1.29	4.36	-3.41	-1.89	-1.52	0.0349	0.288	1	PTBP2	58155	ENSG00000117569	PAR-CLIP//HITS-CLIP	21572407
hsa-miR-548j-5p	TCC	-2.65	0.0563	19.66	1.29	4.36	-3.41	-1.89	-1.52	0.0349	0.288	1	PTBP2	58155	ENSG00000117569	PAR-CLIP	20371350
hsa-miR-548j-5p	TCC	-2.65	0.0563	19.66	1.29	4.36	-3.41	-1.89	-1.52	0.0349	0.288	1	PTBP2	58155	ENSG00000117569	HITS-CLIP	23706177
hsa-miR-548j-5p	TCC	-2.65	0.0563	19.66	1.29	4.36	-3.41	-1.89	-1.52	0.0349	0.288	1	PTBP2	58155	ENSG00000117569	PAR-CLIP	27292025
hsa-miR-221-3p	Common	-2.66	9.46e-06	1190.72	178.51	198.35	-2.62	-2.69	0.08	0.00122	0.000507	1	PTBP3	9991	ENSG00000119314	Sequencing	20371350
hsa-miR-221-3p	Common	-2.66	9.46e-06	1190.72	178.51	198.35	-2.62	-2.69	0.08	0.00122	0.000507	1	PTBP3	9991	ENSG00000119314	PAR-CLIP	21572407
hsa-miR-181d-5p	Common	-1.86	0.00693	54.74	12.35	14.17	-1.89	-1.83	-0.07	0.0216	0.0398	1	PTBP3	9991	ENSG00000119314	HITS-CLIP	23824327
hsa-miR-222-3p	TCC	-2.13	0.0143	3278.18	758.66	1155.22	-2.24	-2.02	-0.22	0.0278	0.0713	1	PTBP3	9991	ENSG00000119314	PAR-CLIP	21572407
hsa-miR-324-3p	TCC	-3.33	0.187	15.05	3.63	1.27	-2.81	-3.85	1.04	0.0457	NA	1	PTBP3	9991	ENSG00000119314	CLASH	23622248
hsa-miR-370-3p	Common	-1.86	0.0022	407.64	125.67	96.67	-1.63	-2.08	0.45	0.0272	0.00865	1	PTCD1	26024	ENSG00000106246	HITS-CLIP	19536157
hsa-let-7b-5p	TCC	-1.6	0.0295	26455.6	5396.61	11296.1	-1.85	-1.35	-0.5	0.0304	0.152	1	PTCD1	26024	ENSG00000106246	Proteomics	18668040
hsa-miR-505-3p	HNBC	-1.6	0.0775	35.39	16.71	8.9	-1.05	-2.14	1.09	0.306	0.0486	1	PTCD1	26024	ENSG00000106246	CLASH	23622248
hsa-miR-1827	TCC	2.18	0.00113	24.63	144.23	40.7	3.16	1.2	1.95	0.000504	0.222	1	PTCD2	79810	ENSG00000049883	PAR-CLIP	27292025
hsa-miR-1910-3p	TCC	2.6	0.0107	2.29	23.28	12.72	2.93	2.26	0.67	0.0161	0.0876	1	PTCD2	79810	ENSG00000049883	PAR-CLIP	27292025
hsa-miR-199a-5p	Common	-2.34	0.000566	1255.7	249.18	202.71	-2.37	-2.31	-0.07	0.00492	0.0106	1	PTCD2	79810	ENSG00000049883	HITS-CLIP	23313552
hsa-miR-423-3p	TCC	-1.67	0.0229	8589.34	1708.11	3163.79	-1.79	-1.55	-0.24	0.0346	0.0989	1	PTCD2	79810	ENSG00000049883	CLASH	23622248
hsa-miR-16-5p	Common	-2.25	0.00165	498.23	124.83	131.87	-2.13	-2.36	0.23	0.0161	0.0106	1	PTCD3	55037	ENSG00000132300	pSILAC//Proteomics;Other	18668040
hsa-miR-128-3p	TCC	-1.55	0.0257	7175.04	1149.3	3039.92	-1.87	-1.23	-0.64	0.0234	0.168	1	PTCHD1	139411	ENSG00000165186	Microarray	17612493
hsa-miR-548ap-5p	TCC	-2.68	0.036	24.9	1.94	4.36	-3.32	-2.03	-1.29	0.0278	0.211	1	PTCHD1	139411	ENSG00000165186	PAR-CLIP	22100165
hsa-miR-548ap-5p	TCC	-2.68	0.036	24.9	1.94	4.36	-3.32	-2.03	-1.29	0.0278	0.211	1	PTCHD1	139411	ENSG00000165186	PAR-CLIP	22291592
hsa-miR-548j-5p	TCC	-2.65	0.0563	19.66	1.29	4.36	-3.41	-1.89	-1.52	0.0349	0.288	1	PTCHD1	139411	ENSG00000165186	PAR-CLIP	22100165
hsa-miR-548j-5p	TCC	-2.65	0.0563	19.66	1.29	4.36	-3.41	-1.89	-1.52	0.0349	0.288	1	PTCHD1	139411	ENSG00000165186	PAR-CLIP	22291592
hsa-miR-128-3p	TCC	-1.55	0.0257	7175.04	1149.3	3039.92	-1.87	-1.23	-0.64	0.0234	0.168	1	PTCHD3	374308	ENSG00000276595	Microarray	17612493
hsa-miR-128-3p	TCC	-1.55	0.0257	7175.04	1149.3	3039.92	-1.87	-1.23	-0.64	0.0234	0.168	1	PTCHD3	374308	ENSG00000182077	Microarray	17612493
hsa-miR-1827	TCC	2.18	0.00113	24.63	144.23	40.7	3.16	1.2	1.95	0.000504	0.222	1	PTDSS2	81490	ENSG00000282367	HITS-CLIP	19536157
hsa-miR-1827	TCC	2.18	0.00113	24.63	144.23	40.7	3.16	1.2	1.95	0.000504	0.222	1	PTDSS2	81490	ENSG00000174915	HITS-CLIP	19536157
hsa-miR-1910-3p	TCC	2.6	0.0107	2.29	23.28	12.72	2.93	2.26	0.67	0.0161	0.0876	1	PTDSS2	81490	ENSG00000282367	HITS-CLIP	19536157
hsa-miR-1910-3p	TCC	2.6	0.0107	2.29	23.28	12.72	2.93	2.26	0.67	0.0161	0.0876	1	PTDSS2	81490	ENSG00000174915	HITS-CLIP	19536157
hsa-miR-185-3p	TCC	-1.68	0.0292	57.14	13.08	20.35	-2.22	-1.14	-1.08	0.0178	0.257	1	PTDSS2	81490	ENSG00000282367	HITS-CLIP	23824327
hsa-miR-185-3p	TCC	-1.68	0.0292	57.14	13.08	20.35	-2.22	-1.14	-1.08	0.0178	0.257	1	PTDSS2	81490	ENSG00000174915	HITS-CLIP	23824327
hsa-miR-24-3p	TCC	-1.59	0.0192	2916.42	619.6	1244.59	-1.85	-1.32	-0.53	0.0218	0.128	1	PTDSS2	81490	ENSG00000282367	HITS-CLIP	23824327
hsa-miR-24-3p	TCC	-1.59	0.0192	2916.42	619.6	1244.59	-1.85	-1.32	-0.53	0.0218	0.128	1	PTDSS2	81490	ENSG00000174915	HITS-CLIP	23824327
hsa-miR-222-3p	TCC	-2.13	0.0143	3278.18	758.66	1155.22	-2.24	-2.02	-0.22	0.0278	0.0713	1	PTDSS2	81490	ENSG00000282367	CLASH	23622248
hsa-miR-222-3p	TCC	-2.13	0.0143	3278.18	758.66	1155.22	-2.24	-2.02	-0.22	0.0278	0.0713	1	PTDSS2	81490	ENSG00000174915	CLASH	23622248
hsa-miR-221-3p	Common	-2.66	9.46e-06	1190.72	178.51	198.35	-2.62	-2.69	0.08	0.00122	0.000507	1	PTEN	5728	ENSG00000171862	Western blot	20618998
hsa-miR-221-3p	Common	-2.66	9.46e-06	1190.72	178.51	198.35	-2.62	-2.69	0.08	0.00122	0.000507	1	PTEN	5728	ENSG00000171862	Western blot	20618998
hsa-miR-221-3p	Common	-2.66	9.46e-06	1190.72	178.51	198.35	-2.62	-2.69	0.08	0.00122	0.000507	1	PTEN	5728	ENSG00000171862	FACS//Flow//Luciferase reporter assay//Northern blot//Western blot	20618998
hsa-miR-221-3p	Common	-2.66	9.46e-06	1190.72	178.51	198.35	-2.62	-2.69	0.08	0.00122	0.000507	1	PTEN	5728	ENSG00000284792	FACS//Flow//Luciferase reporter assay//Northern blot//Western blot	20618998
hsa-miR-221-3p	Common	-2.66	9.46e-06	1190.72	178.51	198.35	-2.62	-2.69	0.08	0.00122	0.000507	1	PTEN	5728	ENSG00000171862	Flow//Immunohistochemistry//Luciferase reporter assay//qRT-PCR//Western blot	19962668
hsa-miR-221-3p	Common	-2.66	9.46e-06	1190.72	178.51	198.35	-2.62	-2.69	0.08	0.00122	0.000507	1	PTEN	5728	ENSG00000284792	Flow//Immunohistochemistry//Luciferase reporter assay//qRT-PCR//Western blot	19962668
hsa-miR-221-3p	Common	-2.66	9.46e-06	1190.72	178.51	198.35	-2.62	-2.69	0.08	0.00122	0.000507	1	PTEN	5728	ENSG00000171862	Luciferase reporter assay	23372675
hsa-miR-221-3p	Common	-2.66	9.46e-06	1190.72	178.51	198.35	-2.62	-2.69	0.08	0.00122	0.000507	1	PTEN	5728	ENSG00000284792	Luciferase reporter assay	23372675
hsa-miR-221-3p	Common	-2.66	9.46e-06	1190.72	178.51	198.35	-2.62	-2.69	0.08	0.00122	0.000507	1	PTEN	5728	ENSG00000171862	Luciferase reporter assay//qRT-PCR//Western blot	24286315
hsa-miR-221-3p	Common	-2.66	9.46e-06	1190.72	178.51	198.35	-2.62	-2.69	0.08	0.00122	0.000507	1	PTEN	5728	ENSG00000284792	Luciferase reporter assay//qRT-PCR//Western blot	24286315
hsa-miR-221-3p	Common	-2.66	9.46e-06	1190.72	178.51	198.35	-2.62	-2.69	0.08	0.00122	0.000507	1	PTEN	5728	ENSG00000171862	qRT-PCR	26538296
hsa-miR-221-3p	Common	-2.66	9.46e-06	1190.72	178.51	198.35	-2.62	-2.69	0.08	0.00122	0.000507	1	PTEN	5728	ENSG00000284792	qRT-PCR	26538296
hsa-miR-221-3p	Common	-2.66	9.46e-06	1190.72	178.51	198.35	-2.62	-2.69	0.08	0.00122	0.000507	1	PTEN	5728	ENSG00000171862	Luciferase reporter assay//qRT-PCR//Western blot	27644883
hsa-miR-221-3p	Common	-2.66	9.46e-06	1190.72	178.51	198.35	-2.62	-2.69	0.08	0.00122	0.000507	1	PTEN	5728	ENSG00000284792	Luciferase reporter assay//qRT-PCR//Western blot	27644883
hsa-miR-221-3p	Common	-2.66	9.46e-06	1190.72	178.51	198.35	-2.62	-2.69	0.08	0.00122	0.000507	1	PTEN	5728	ENSG00000171862	Luciferase reporter assay//qRT-PCR//Western blot	26501139
hsa-miR-221-3p	Common	-2.66	9.46e-06	1190.72	178.51	198.35	-2.62	-2.69	0.08	0.00122	0.000507	1	PTEN	5728	ENSG00000284792	Luciferase reporter assay//qRT-PCR//Western blot	26501139
hsa-miR-106b-3p	Common	-2.17	0.00247	797.62	115.12	231.49	-2.33	-2	-0.33	0.00797	0.0336	1	PTEN	5728	ENSG00000171862	qRT-PCR//Western blot	28288092
hsa-miR-106b-3p	Common	-2.17	0.00247	797.62	115.12	231.49	-2.33	-2	-0.33	0.00797	0.0336	1	PTEN	5728	ENSG00000284792	qRT-PCR//Western blot	28288092
hsa-miR-106b-3p	Common	-2.17	0.00247	797.62	115.12	231.49	-2.33	-2	-0.33	0.00797	0.0336	1	PTEN	5728	ENSG00000171862	Immunohistochemistry//Luciferase reporter assay//qRT-PCR//Western blot	26318586
hsa-miR-106b-3p	Common	-2.17	0.00247	797.62	115.12	231.49	-2.33	-2	-0.33	0.00797	0.0336	1	PTEN	5728	ENSG00000284792	Immunohistochemistry//Luciferase reporter assay//qRT-PCR//Western blot	26318586
hsa-miR-25-3p	Common	-2.24	0.00483	9498.57	1110.7	2751.83	-2.33	-2.15	-0.18	0.0161	0.0354	1	PTEN	5728	ENSG00000171862	Luciferase reporter assay	20388916
hsa-miR-25-3p	Common	-2.24	0.00483	9498.57	1110.7	2751.83	-2.33	-2.15	-0.18	0.0161	0.0354	1	PTEN	5728	ENSG00000284792	Luciferase reporter assay	20388916
hsa-miR-128-3p	TCC	-1.55	0.0257	7175.04	1149.3	3039.92	-1.87	-1.23	-0.64	0.0234	0.168	1	PTEN	5728	ENSG00000171862	Luciferase reporter assay//qRT-PCR//Western blot	24132591
hsa-miR-128-3p	TCC	-1.55	0.0257	7175.04	1149.3	3039.92	-1.87	-1.23	-0.64	0.0234	0.168	1	PTEN	5728	ENSG00000284792	Luciferase reporter assay//qRT-PCR//Western blot	24132591
hsa-miR-128-3p	TCC	-1.55	0.0257	7175.04	1149.3	3039.92	-1.87	-1.23	-0.64	0.0234	0.168	1	PTEN	5728	ENSG00000171862	qRT-PCR	25250855
hsa-miR-128-3p	TCC	-1.55	0.0257	7175.04	1149.3	3039.92	-1.87	-1.23	-0.64	0.0234	0.168	1	PTEN	5728	ENSG00000284792	qRT-PCR	25250855
hsa-miR-425-5p	TCC	-1.71	0.0099	1194.53	277.49	405.42	-1.78	-1.63	-0.15	0.0234	0.0553	1	PTEN	5728	ENSG00000171862	ChIP-seq//Luciferase reporter assay//qRT-PCR//Western blot	24571667
hsa-miR-425-5p	TCC	-1.71	0.0099	1194.53	277.49	405.42	-1.78	-1.63	-0.15	0.0234	0.0553	1	PTEN	5728	ENSG00000284792	ChIP-seq//Luciferase reporter assay//qRT-PCR//Western blot	24571667
hsa-miR-93-5p	Common	-1.8	0.00487	396.14	129.07	116.61	-1.75	-1.85	0.11	0.0234	0.0246	1	PTEN	5728	ENSG00000171862	GFP reporter assay//qRT-PCR//Western blot	22465665
hsa-miR-93-5p	Common	-1.8	0.00487	396.14	129.07	116.61	-1.75	-1.85	0.11	0.0234	0.0246	1	PTEN	5728	ENSG00000284792	GFP reporter assay//qRT-PCR//Western blot	22465665
hsa-miR-93-5p	Common	-1.8	0.00487	396.14	129.07	116.61	-1.75	-1.85	0.11	0.0234	0.0246	1	PTEN	5728	ENSG00000171862	HITS-CLIP	22473208
hsa-miR-93-5p	Common	-1.8	0.00487	396.14	129.07	116.61	-1.75	-1.85	0.11	0.0234	0.0246	1	PTEN	5728	ENSG00000284792	HITS-CLIP	22473208
hsa-miR-93-5p	Common	-1.8	0.00487	396.14	129.07	116.61	-1.75	-1.85	0.11	0.0234	0.0246	1	PTEN	5728	ENSG00000171862	Luciferase reporter assay	27119510
hsa-miR-93-5p	Common	-1.8	0.00487	396.14	129.07	116.61	-1.75	-1.85	0.11	0.0234	0.0246	1	PTEN	5728	ENSG00000284792	Luciferase reporter assay	27119510
hsa-miR-93-5p	Common	-1.8	0.00487	396.14	129.07	116.61	-1.75	-1.85	0.11	0.0234	0.0246	1	PTEN	5728	ENSG00000171862	Luciferase reporter assay//qRT-PCR//Western blot	26087719
hsa-miR-93-5p	Common	-1.8	0.00487	396.14	129.07	116.61	-1.75	-1.85	0.11	0.0234	0.0246	1	PTEN	5728	ENSG00000284792	Luciferase reporter assay//qRT-PCR//Western blot	26087719
hsa-miR-93-5p	Common	-1.8	0.00487	396.14	129.07	116.61	-1.75	-1.85	0.11	0.0234	0.0246	1	PTEN	5728	ENSG00000171862	Luciferase reporter assay	25823655
hsa-miR-93-5p	Common	-1.8	0.00487	396.14	129.07	116.61	-1.75	-1.85	0.11	0.0234	0.0246	1	PTEN	5728	ENSG00000284792	Luciferase reporter assay	25823655
hsa-miR-142-5p	TCC	-1.51	0.0213	1812.36	584.04	728.01	-1.74	-1.28	-0.46	0.0246	0.128	1	PTEN	5728	ENSG00000171862	Luciferase reporter assay//qRT-PCR//Western blot	27796281
hsa-miR-142-5p	TCC	-1.51	0.0213	1812.36	584.04	728.01	-1.74	-1.28	-0.46	0.0246	0.128	1	PTEN	5728	ENSG00000284792	Luciferase reporter assay//qRT-PCR//Western blot	27796281
hsa-miR-543	TCC	-1.34	0.0433	914.9	268.78	445.74	-1.75	-0.93	-0.82	0.0252	0.29	1	PTEN	5728	ENSG00000171862	HITS-CLIP	24374217
hsa-miR-543	TCC	-1.34	0.0433	914.9	268.78	445.74	-1.75	-0.93	-0.82	0.0252	0.29	1	PTEN	5728	ENSG00000284792	HITS-CLIP	24374217
hsa-miR-222-3p	TCC	-2.13	0.0143	3278.18	758.66	1155.22	-2.24	-2.02	-0.22	0.0278	0.0713	1	PTEN	5728	ENSG00000171862	Western blot	20618998
hsa-miR-222-3p	TCC	-2.13	0.0143	3278.18	758.66	1155.22	-2.24	-2.02	-0.22	0.0278	0.0713	1	PTEN	5728	ENSG00000171862	Western blot	20618998
hsa-miR-222-3p	TCC	-2.13	0.0143	3278.18	758.66	1155.22	-2.24	-2.02	-0.22	0.0278	0.0713	1	PTEN	5728	ENSG00000171862	FACS//Flow//Luciferase reporter assay//Northern blot//Western blot	20618998
hsa-miR-222-3p	TCC	-2.13	0.0143	3278.18	758.66	1155.22	-2.24	-2.02	-0.22	0.0278	0.0713	1	PTEN	5728	ENSG00000284792	FACS//Flow//Luciferase reporter assay//Northern blot//Western blot	20618998
hsa-miR-222-3p	TCC	-2.13	0.0143	3278.18	758.66	1155.22	-2.24	-2.02	-0.22	0.0278	0.0713	1	PTEN	5728	ENSG00000171862	Flow//Immunohistochemistry//Luciferase reporter assay//qRT-PCR//Western blot	19962668
hsa-miR-222-3p	TCC	-2.13	0.0143	3278.18	758.66	1155.22	-2.24	-2.02	-0.22	0.0278	0.0713	1	PTEN	5728	ENSG00000284792	Flow//Immunohistochemistry//Luciferase reporter assay//qRT-PCR//Western blot	19962668
hsa-miR-222-3p	TCC	-2.13	0.0143	3278.18	758.66	1155.22	-2.24	-2.02	-0.22	0.0278	0.0713	1	PTEN	5728	ENSG00000171862	Western blot	23028614
hsa-miR-222-3p	TCC	-2.13	0.0143	3278.18	758.66	1155.22	-2.24	-2.02	-0.22	0.0278	0.0713	1	PTEN	5728	ENSG00000284792	Western blot	23028614
hsa-miR-222-3p	TCC	-2.13	0.0143	3278.18	758.66	1155.22	-2.24	-2.02	-0.22	0.0278	0.0713	1	PTEN	5728	ENSG00000171862	qRT-PCR//Western blot	23974492
hsa-miR-222-3p	TCC	-2.13	0.0143	3278.18	758.66	1155.22	-2.24	-2.02	-0.22	0.0278	0.0713	1	PTEN	5728	ENSG00000284792	qRT-PCR//Western blot	23974492
hsa-miR-222-3p	TCC	-2.13	0.0143	3278.18	758.66	1155.22	-2.24	-2.02	-0.22	0.0278	0.0713	1	PTEN	5728	ENSG00000171862	Microarray//qRT-PCR//Western blot	23994196
hsa-miR-222-3p	TCC	-2.13	0.0143	3278.18	758.66	1155.22	-2.24	-2.02	-0.22	0.0278	0.0713	1	PTEN	5728	ENSG00000284792	Microarray//qRT-PCR//Western blot	23994196
hsa-miR-222-3p	TCC	-2.13	0.0143	3278.18	758.66	1155.22	-2.24	-2.02	-0.22	0.0278	0.0713	1	PTEN	5728	ENSG00000171862	Luciferase reporter assay//qRT-PCR//Western blot	27644883
hsa-miR-222-3p	TCC	-2.13	0.0143	3278.18	758.66	1155.22	-2.24	-2.02	-0.22	0.0278	0.0713	1	PTEN	5728	ENSG00000284792	Luciferase reporter assay//qRT-PCR//Western blot	27644883
hsa-miR-382-5p	TCC	-1.5	0.0376	407.64	90.08	186.36	-1.85	-1.14	-0.71	0.0278	0.222	1	PTEN	5728	ENSG00000171862	ELISA//Immunohistochemistry//Luciferase reporter assay//Microarray//qRT-PCR//Western blot	24914051
hsa-miR-382-5p	TCC	-1.5	0.0376	407.64	90.08	186.36	-1.85	-1.14	-0.71	0.0278	0.222	1	PTEN	5728	ENSG00000284792	ELISA//Immunohistochemistry//Luciferase reporter assay//Microarray//qRT-PCR//Western blot	24914051
hsa-miR-23a-3p	HNBC	-2.03	0.00513	359.91	155.96	76.4	-1.6	-2.46	0.86	0.0706	0.00865	1	PTEN	5728	ENSG00000171862	Luciferase reporter assay//qRT-PCR//Western blot	23019365
hsa-miR-23a-3p	HNBC	-2.03	0.00513	359.91	155.96	76.4	-1.6	-2.46	0.86	0.0706	0.00865	1	PTEN	5728	ENSG00000284792	Luciferase reporter assay//qRT-PCR//Western blot	23019365
hsa-miR-23a-3p	HNBC	-2.03	0.00513	359.91	155.96	76.4	-1.6	-2.46	0.86	0.0706	0.00865	1	PTEN	5728	ENSG00000171862	Flow//Luciferase reporter assay//qRT-PCR//Western blot	24317043
hsa-miR-23a-3p	HNBC	-2.03	0.00513	359.91	155.96	76.4	-1.6	-2.46	0.86	0.0706	0.00865	1	PTEN	5728	ENSG00000284792	Flow//Luciferase reporter assay//qRT-PCR//Western blot	24317043
hsa-miR-23a-3p	HNBC	-2.03	0.00513	359.91	155.96	76.4	-1.6	-2.46	0.86	0.0706	0.00865	1	PTEN	5728	ENSG00000171862	Luciferase reporter assay	24101522
hsa-miR-23a-3p	HNBC	-2.03	0.00513	359.91	155.96	76.4	-1.6	-2.46	0.86	0.0706	0.00865	1	PTEN	5728	ENSG00000284792	Luciferase reporter assay	24101522
hsa-miR-429	TCC	2.77	0.0283	13.11	133.56	68.25	3.56	1.97	1.59	0.0189	0.233	1	PTEN	5728	ENSG00000171862	Luciferase reporter assay//Western blot	24866238
hsa-miR-429	TCC	2.77	0.0283	13.11	133.56	68.25	3.56	1.97	1.59	0.0189	0.233	1	PTEN	5728	ENSG00000284792	Luciferase reporter assay//Western blot	24866238
hsa-miR-200a-3p	TCC	2.73	0.0366	68.42	535.12	221.05	3.48	1.98	1.5	0.0241	0.248	1	PTEN	5728	ENSG00000171862	qRT-PCR//Western blot	24413994
hsa-miR-200a-3p	TCC	2.73	0.0366	68.42	535.12	221.05	3.48	1.98	1.5	0.0241	0.248	1	PTEN	5728	ENSG00000284792	qRT-PCR//Western blot	24413994
hsa-miR-200a-3p	TCC	2.73	0.0366	68.42	535.12	221.05	3.48	1.98	1.5	0.0241	0.248	1	PTEN	5728	ENSG00000171862	PAR-CLIP	23592263
hsa-miR-200a-3p	TCC	2.73	0.0366	68.42	535.12	221.05	3.48	1.98	1.5	0.0241	0.248	1	PTEN	5728	ENSG00000284792	PAR-CLIP	23592263
hsa-miR-200a-5p	TCC	2.26	0.0242	3.81	31.37	15.28	2.63	1.88	0.75	0.0246	0.149	1	PTEN	5728	ENSG00000171862	Luciferase reporter assay//Western blot	27983967
hsa-miR-200a-5p	TCC	2.26	0.0242	3.81	31.37	15.28	2.63	1.88	0.75	0.0246	0.149	1	PTEN	5728	ENSG00000284792	Luciferase reporter assay//Western blot	27983967
hsa-miR-24-3p	TCC	-1.59	0.0192	2916.42	619.6	1244.59	-1.85	-1.32	-0.53	0.0218	0.128	1	PTENP1	11191		qRT-PCR	25617127
hsa-miR-93-5p	Common	-1.8	0.00487	396.14	129.07	116.61	-1.75	-1.85	0.11	0.0234	0.0246	1	PTENP1	11191		Luciferase reporter assay//qRT-PCR	28212532
hsa-miR-382-5p	TCC	-1.5	0.0376	407.64	90.08	186.36	-1.85	-1.14	-0.71	0.0278	0.222	1	PTGDR	5729	ENSG00000168229	PAR-CLIP	22012620
hsa-miR-148b-3p	TCC	-1.32	0.03	736.64	263.88	387.98	-1.57	-1.06	-0.5	0.0278	0.17	1	PTGER2	5732	ENSG00000125384	Microarray	17612493
hsa-miR-93-5p	Common	-1.8	0.00487	396.14	129.07	116.61	-1.75	-1.85	0.11	0.0234	0.0246	1	PTGER4	5734	ENSG00000171522	HITS-CLIP	22473208
hsa-miR-1827	TCC	2.18	0.00113	24.63	144.23	40.7	3.16	1.2	1.95	0.000504	0.222	1	PTGES2	80142	ENSG00000148334	PAR-CLIP	26701625
hsa-miR-149-3p	TCC	1.45	0.0259	136.32	307.21	347.66	1.65	1.25	0.4	0.0296	0.134	1	PTGES2	80142	ENSG00000148334	PAR-CLIP	26701625
hsa-miR-146a-5p	TCC	-1.82	0.00197	4843.62	1076.22	1969.33	-2.2	-1.43	-0.77	0.0028	0.0741	1	PTGES2	80142	ENSG00000148334	Luciferase reporter assay	23589616
hsa-miR-4433b-5p	Common	-2.21	0.00121	422.05	103.48	128.47	-2.36	-2.06	-0.3	0.00492	0.0246	1	PTGES2	80142	ENSG00000148334	PAR-CLIP	23592263
hsa-miR-363-3p	Common	-2.07	0.00245	525.49	119.13	174.25	-2.14	-2	-0.14	0.0108	0.0246	1	PTGES2	80142	ENSG00000148334	PAR-CLIP	23592263
hsa-miR-25-3p	Common	-2.24	0.00483	9498.57	1110.7	2751.83	-2.33	-2.15	-0.18	0.0161	0.0354	1	PTGES2	80142	ENSG00000148334	PAR-CLIP	23592263
hsa-let-7b-5p	TCC	-1.6	0.0295	26455.6	5396.61	11296.1	-1.85	-1.35	-0.5	0.0304	0.152	1	PTGES2	80142	ENSG00000148334	CLASH	23622248
hsa-miR-93-5p	Common	-1.8	0.00487	396.14	129.07	116.61	-1.75	-1.85	0.11	0.0234	0.0246	1	PTGES3	10728	ENSG00000110958	HITS-CLIP	22473208
hsa-miR-186-5p	Common	-1.65	0.0074	677.39	258.71	241.67	-1.62	-1.68	0.06	0.0272	0.0341	1	PTGES3	10728	ENSG00000110958	PAR-CLIP	23446348
hsa-miR-186-5p	Common	-1.65	0.0074	677.39	258.71	241.67	-1.62	-1.68	0.06	0.0272	0.0341	1	PTGES3	10728	ENSG00000110958	PAR-CLIP	20371350
hsa-miR-1827	TCC	2.18	0.00113	24.63	144.23	40.7	3.16	1.2	1.95	0.000504	0.222	1	PTGES3L	100885848	ENSG00000267060	PAR-CLIP	23592263
hsa-miR-330-3p	Common	-1.97	0.0012	420.75	68.28	126.42	-2.29	-1.64	-0.65	0.0028	0.0427	1	PTGFRN	5738	ENSG00000134247	HITS-CLIP	23313552
hsa-miR-24-3p	TCC	-1.59	0.0192	2916.42	619.6	1244.59	-1.85	-1.32	-0.53	0.0218	0.128	1	PTGFRN	5738	ENSG00000134247	Sequencing	20371350
hsa-miR-93-5p	Common	-1.8	0.00487	396.14	129.07	116.61	-1.75	-1.85	0.11	0.0234	0.0246	1	PTGFRN	5738	ENSG00000134247	PAR-CLIP	23592263
hsa-let-7b-5p	TCC	-1.6	0.0295	26455.6	5396.61	11296.1	-1.85	-1.35	-0.5	0.0304	0.152	1	PTGFRN	5738	ENSG00000134247	CLASH	23622248
hsa-miR-23a-3p	HNBC	-2.03	0.00513	359.91	155.96	76.4	-1.6	-2.46	0.86	0.0706	0.00865	1	PTGFRN	5738	ENSG00000134247	HITS-CLIP	23313552
hsa-miR-24-3p	TCC	-1.59	0.0192	2916.42	619.6	1244.59	-1.85	-1.32	-0.53	0.0218	0.128	1	PTGIS	5740	ENSG00000124212	HITS-CLIP	23824327
hsa-miR-93-5p	Common	-1.8	0.00487	396.14	129.07	116.61	-1.75	-1.85	0.11	0.0234	0.0246	1	PTGIS	5740	ENSG00000124212	HITS-CLIP	23313552
hsa-miR-340-3p	TCC	-1.93	0.0325	89.13	26.88	52.15	-2.24	-1.61	-0.64	0.0318	0.163	1	PTGIS	5740	ENSG00000124212	PAR-CLIP	27292025
hsa-miR-342-3p	HNBC	-1.28	0.061	127.99	78.45	44.82	-0.92	-1.63	0.7	0.257	0.0431	1	PTGIS	5740	ENSG00000124212	HITS-CLIP	23824327
hsa-miR-1827	TCC	2.18	0.00113	24.63	144.23	40.7	3.16	1.2	1.95	0.000504	0.222	1	PTGR2	145482	ENSG00000140043	PAR-CLIP	27292025
hsa-miR-4446-3p	TCC	-1.99	0.0015	302.44	51.09	110.01	-2.54	-1.44	-1.1	0.00155	0.0989	1	PTGS1	5742	ENSG00000095303	HITS-CLIP	19536157
hsa-miR-324-3p	TCC	-3.33	0.187	15.05	3.63	1.27	-2.81	-3.85	1.04	0.0457	NA	1	PTGS1	5742	ENSG00000095303	HITS-CLIP	19536157
hsa-miR-146a-5p	TCC	-1.82	0.00197	4843.62	1076.22	1969.33	-2.2	-1.43	-0.77	0.0028	0.0741	1	PTGS2	5743	ENSG00000073756	Flow//Luciferase reporter assay//qRT-PCR//Western blot	22699322
hsa-miR-199a-5p	Common	-2.34	0.000566	1255.7	249.18	202.71	-2.37	-2.31	-0.07	0.00492	0.0106	1	PTGS2	5743	ENSG00000073756	Luciferase reporter assay//Western blot	24413338
hsa-miR-16-5p	Common	-2.25	0.00165	498.23	124.83	131.87	-2.13	-2.36	0.23	0.0161	0.0106	1	PTGS2	5743	ENSG00000073756	pSILAC//Proteomics;Other	18668040
hsa-miR-16-5p	Common	-2.25	0.00165	498.23	124.83	131.87	-2.13	-2.36	0.23	0.0161	0.0106	1	PTGS2	5743	ENSG00000073756	Luciferase reporter assay	23226427
hsa-miR-128-3p	TCC	-1.55	0.0257	7175.04	1149.3	3039.92	-1.87	-1.23	-0.64	0.0234	0.168	1	PTGS2	5743	ENSG00000073756	Microarray	17612493
hsa-let-7b-5p	TCC	-1.6	0.0295	26455.6	5396.61	11296.1	-1.85	-1.35	-0.5	0.0304	0.152	1	PTGS2	5743	ENSG00000073756	pSILAC//Proteomics;Other	18668040
hsa-miR-543	TCC	-1.34	0.0433	914.9	268.78	445.74	-1.75	-0.93	-0.82	0.0252	0.29	1	PTK2	5747	ENSG00000169398	Luciferase reporter assay//Western blot	24699721
hsa-miR-191-3p	Common	-2.62	0.00269	51.12	7.76	4.36	-2.25	-2.98	0.73	0.0278	0.0106	1	PTK6	5753	ENSG00000101213	PAR-CLIP	21572407
hsa-miR-191-3p	Common	-2.62	0.00269	51.12	7.76	4.36	-2.25	-2.98	0.73	0.0278	0.0106	1	PTK6	5753	ENSG00000101213	PAR-CLIP	27292025
hsa-miR-1827	TCC	2.18	0.00113	24.63	144.23	40.7	3.16	1.2	1.95	0.000504	0.222	1	PTK6	5753	ENSG00000101213	HITS-CLIP	23313552
hsa-miR-1827	TCC	2.18	0.00113	24.63	144.23	40.7	3.16	1.2	1.95	0.000504	0.222	1	PTK6	5753	ENSG00000101213	PAR-CLIP	27292025
hsa-miR-1910-3p	TCC	2.6	0.0107	2.29	23.28	12.72	2.93	2.26	0.67	0.0161	0.0876	1	PTK6	5753	ENSG00000101213	HITS-CLIP	23313552
hsa-miR-1910-3p	TCC	2.6	0.0107	2.29	23.28	12.72	2.93	2.26	0.67	0.0161	0.0876	1	PTK6	5753	ENSG00000101213	PAR-CLIP	27292025
hsa-miR-149-3p	TCC	1.45	0.0259	136.32	307.21	347.66	1.65	1.25	0.4	0.0296	0.134	1	PTK6	5753	ENSG00000101213	PAR-CLIP	27292025
hsa-miR-622	HNBC	2.64	0.0319	5.24	16.17	28.34	2.11	3.17	-1.06	0.151	0.0336	1	PTK6	5753	ENSG00000101213	HITS-CLIP	19536157
hsa-miR-130b-5p	TCC	-1.41	0.0338	153.36	53.03	87.76	-1.73	-1.09	-0.64	0.0272	0.2	1	PTMA	5757	ENSG00000187514	CLASH	23622248
hsa-miR-423-3p	TCC	-1.67	0.0229	8589.34	1708.11	3163.79	-1.79	-1.55	-0.24	0.0346	0.0989	1	PTMA	5757	ENSG00000187514	PAR-CLIP	24398324
hsa-miR-423-3p	TCC	-1.67	0.0229	8589.34	1708.11	3163.79	-1.79	-1.55	-0.24	0.0346	0.0989	1	PTMA	5757	ENSG00000187514	PAR-CLIP	23446348
hsa-miR-423-3p	TCC	-1.67	0.0229	8589.34	1708.11	3163.79	-1.79	-1.55	-0.24	0.0346	0.0989	1	PTMA	5757	ENSG00000187514	PAR-CLIP//HITS-CLIP	21572407
hsa-miR-423-3p	TCC	-1.67	0.0229	8589.34	1708.11	3163.79	-1.79	-1.55	-0.24	0.0346	0.0989	1	PTMA	5757	ENSG00000187514	PAR-CLIP	20371350
hsa-miR-423-3p	TCC	-1.67	0.0229	8589.34	1708.11	3163.79	-1.79	-1.55	-0.24	0.0346	0.0989	1	PTMS	5763	ENSG00000159335	CLASH	23622248
hsa-miR-106b-3p	Common	-2.17	0.00247	797.62	115.12	231.49	-2.33	-2	-0.33	0.00797	0.0336	1	PTP4A1	7803	ENSG00000112245	CLASH	23622248
hsa-miR-30e-5p	Common	-2.04	0.00212	1874.07	407.52	547.1	-2.11	-1.96	-0.14	0.00915	0.0246	1	PTP4A1	7803	ENSG00000112245	HITS-CLIP	22473208
hsa-miR-30e-5p	Common	-2.04	0.00212	1874.07	407.52	547.1	-2.11	-1.96	-0.14	0.00915	0.0246	1	PTP4A1	7803	ENSG00000112245	PAR-CLIP	23592263
hsa-miR-30e-5p	Common	-2.04	0.00212	1874.07	407.52	547.1	-2.11	-1.96	-0.14	0.00915	0.0246	1	PTP4A1	7803	ENSG00000112245	PAR-CLIP	21572407
hsa-miR-30e-5p	Common	-2.04	0.00212	1874.07	407.52	547.1	-2.11	-1.96	-0.14	0.00915	0.0246	1	PTP4A1	7803	ENSG00000112245	PAR-CLIP	27292025
hsa-miR-30d-5p	TCC	-1.67	0.0107	24944.1	4818.34	9573.11	-1.9	-1.44	-0.46	0.0161	0.0876	1	PTP4A1	7803	ENSG00000112245	HITS-CLIP	22473208
hsa-miR-30d-5p	TCC	-1.67	0.0107	24944.1	4818.34	9573.11	-1.9	-1.44	-0.46	0.0161	0.0876	1	PTP4A1	7803	ENSG00000112245	PAR-CLIP	23592263
hsa-miR-30d-5p	TCC	-1.67	0.0107	24944.1	4818.34	9573.11	-1.9	-1.44	-0.46	0.0161	0.0876	1	PTP4A1	7803	ENSG00000112245	PAR-CLIP	21572407
hsa-miR-30d-5p	TCC	-1.67	0.0107	24944.1	4818.34	9573.11	-1.9	-1.44	-0.46	0.0161	0.0876	1	PTP4A1	7803	ENSG00000112245	PAR-CLIP	27292025
hsa-miR-93-5p	Common	-1.8	0.00487	396.14	129.07	116.61	-1.75	-1.85	0.11	0.0234	0.0246	1	PTP4A1	7803	ENSG00000112245	PAR-CLIP	23592263
hsa-miR-93-5p	Common	-1.8	0.00487	396.14	129.07	116.61	-1.75	-1.85	0.11	0.0234	0.0246	1	PTP4A1	7803	ENSG00000112245	PAR-CLIP	21572407
hsa-miR-93-5p	Common	-1.8	0.00487	396.14	129.07	116.61	-1.75	-1.85	0.11	0.0234	0.0246	1	PTP4A1	7803	ENSG00000112245	PAR-CLIP	27292025
hsa-miR-142-5p	TCC	-1.51	0.0213	1812.36	584.04	728.01	-1.74	-1.28	-0.46	0.0246	0.128	1	PTP4A1	7803	ENSG00000112245	PAR-CLIP	23592263
hsa-miR-142-5p	TCC	-1.51	0.0213	1812.36	584.04	728.01	-1.74	-1.28	-0.46	0.0246	0.128	1	PTP4A1	7803	ENSG00000112245	PAR-CLIP	21572407
hsa-miR-142-5p	TCC	-1.51	0.0213	1812.36	584.04	728.01	-1.74	-1.28	-0.46	0.0246	0.128	1	PTP4A1	7803	ENSG00000112245	PAR-CLIP	27292025
hsa-miR-339-5p	Common	-2.08	0.00669	117.32	26.15	26.48	-2.04	-2.12	0.08	0.0246	0.0336	1	PTP4A1	7803	ENSG00000112245	Luciferase reporter assay//qRT-PCR//Western blot	23696794
hsa-miR-543	TCC	-1.34	0.0433	914.9	268.78	445.74	-1.75	-0.93	-0.82	0.0252	0.29	1	PTP4A1	7803	ENSG00000112245	PAR-CLIP	23592263
hsa-miR-186-5p	Common	-1.65	0.0074	677.39	258.71	241.67	-1.62	-1.68	0.06	0.0272	0.0341	1	PTP4A1	7803	ENSG00000112245	CLASH	23622248
hsa-miR-548ap-5p	TCC	-2.68	0.036	24.9	1.94	4.36	-3.32	-2.03	-1.29	0.0278	0.211	1	PTP4A1	7803	ENSG00000112245	PAR-CLIP	21572407
hsa-miR-548j-5p	TCC	-2.65	0.0563	19.66	1.29	4.36	-3.41	-1.89	-1.52	0.0349	0.288	1	PTP4A1	7803	ENSG00000112245	PAR-CLIP	21572407
hsa-miR-324-3p	TCC	-3.33	0.187	15.05	3.63	1.27	-2.81	-3.85	1.04	0.0457	NA	1	PTP4A1	7803	ENSG00000112245	CLASH	23622248
hsa-miR-382-5p	TCC	-1.5	0.0376	407.64	90.08	186.36	-1.85	-1.14	-0.71	0.0278	0.222	1	PTP4A2	8073	ENSG00000184007	PAR-CLIP	23592263
hsa-let-7b-5p	TCC	-1.6	0.0295	26455.6	5396.61	11296.1	-1.85	-1.35	-0.5	0.0304	0.152	1	PTP4A2	8073	ENSG00000184007	CLASH	23622248
hsa-miR-331-3p	HNBC	-1.6	0.0777	32.84	21.51	7.63	-0.92	-2.28	1.36	0.375	0.0398	1	PTP4A2	8073	ENSG00000184007	CLASH	23622248
hsa-miR-4446-3p	TCC	-1.99	0.0015	302.44	51.09	110.01	-2.54	-1.44	-1.1	0.00155	0.0989	1	PTPA	5524	ENSG00000119383	PAR-CLIP	26701625
hsa-miR-185-3p	TCC	-1.68	0.0292	57.14	13.08	20.35	-2.22	-1.14	-1.08	0.0178	0.257	1	PTPA	5524	ENSG00000119383	PAR-CLIP	26701625
hsa-miR-149-3p	TCC	1.45	0.0259	136.32	307.21	347.66	1.65	1.25	0.4	0.0296	0.134	1	PTPA	5524	ENSG00000119383	PAR-CLIP	26701625
hsa-miR-1827	TCC	2.18	0.00113	24.63	144.23	40.7	3.16	1.2	1.95	0.000504	0.222	1	PTPDC1	138639	ENSG00000158079	HITS-CLIP	23313552
hsa-miR-16-5p	Common	-2.25	0.00165	498.23	124.83	131.87	-2.13	-2.36	0.23	0.0161	0.0106	1	PTPDC1	138639	ENSG00000158079	Sequencing	20371350
hsa-miR-181d-5p	Common	-1.86	0.00693	54.74	12.35	14.17	-1.89	-1.83	-0.07	0.0216	0.0398	1	PTPDC1	138639	ENSG00000158079	PAR-CLIP	21572407
hsa-miR-93-5p	Common	-1.8	0.00487	396.14	129.07	116.61	-1.75	-1.85	0.11	0.0234	0.0246	1	PTPDC1	138639	ENSG00000158079	PAR-CLIP	21572407
hsa-miR-142-5p	TCC	-1.51	0.0213	1812.36	584.04	728.01	-1.74	-1.28	-0.46	0.0246	0.128	1	PTPDC1	138639	ENSG00000158079	PAR-CLIP	21572407
hsa-miR-142-5p	TCC	-1.51	0.0213	1812.36	584.04	728.01	-1.74	-1.28	-0.46	0.0246	0.128	1	PTPDC1	138639	ENSG00000158079	HITS-CLIP	23313552
hsa-miR-543	TCC	-1.34	0.0433	914.9	268.78	445.74	-1.75	-0.93	-0.82	0.0252	0.29	1	PTPDC1	138639	ENSG00000158079	PAR-CLIP	21572407
hsa-miR-23a-3p	HNBC	-2.03	0.00513	359.91	155.96	76.4	-1.6	-2.46	0.86	0.0706	0.00865	1	PTPDC1	138639	ENSG00000158079	HITS-CLIP	23313552
hsa-miR-186-5p	Common	-1.65	0.0074	677.39	258.71	241.67	-1.62	-1.68	0.06	0.0272	0.0341	1	PTPMT1	114971	ENSG00000110536	CLASH	23622248
hsa-miR-186-5p	Common	-1.65	0.0074	677.39	258.71	241.67	-1.62	-1.68	0.06	0.0272	0.0341	1	PTPMT1	114971	ENSG00000285206	CLASH	23622248
hsa-miR-548ap-5p	TCC	-2.68	0.036	24.9	1.94	4.36	-3.32	-2.03	-1.29	0.0278	0.211	1	PTPN1	5770	ENSG00000196396	PAR-CLIP	26701625
hsa-miR-548j-5p	TCC	-2.65	0.0563	19.66	1.29	4.36	-3.41	-1.89	-1.52	0.0349	0.288	1	PTPN1	5770	ENSG00000196396	PAR-CLIP	26701625
hsa-miR-130b-5p	TCC	-1.41	0.0338	153.36	53.03	87.76	-1.73	-1.09	-0.64	0.0272	0.2	1	PTPN11	5781	ENSG00000179295	CLASH	23622248
hsa-miR-23a-3p	HNBC	-2.03	0.00513	359.91	155.96	76.4	-1.6	-2.46	0.86	0.0706	0.00865	1	PTPN11	5781	ENSG00000179295	Luciferase reporter assay	23420868
hsa-miR-200b-3p	TCC	2.74	0.0709	257.27	2101.04	1084.86	3.44	2.04	1.41	0.0457	0.292	1	PTPN12	5782	ENSG00000127947	Northern blot//qRT-PCR//Western blot	16762633
hsa-miR-186-5p	Common	-1.65	0.0074	677.39	258.71	241.67	-1.62	-1.68	0.06	0.0272	0.0341	1	PTPN13	5783	ENSG00000163629	CLASH	23622248
hsa-miR-331-3p	HNBC	-1.6	0.0777	32.84	21.51	7.63	-0.92	-2.28	1.36	0.375	0.0398	1	PTPN13	5783	ENSG00000163629	CLASH	23622248
hsa-miR-16-2-3p	TCC	-1.88	0.0042	857.8	177.97	330.22	-2.27	-1.48	-0.8	0.00492	0.0989	1	PTPN14	5784	ENSG00000152104	HITS-CLIP	23313552
hsa-miR-451b	TCC	-1.56	0.0433	15781.8	4883.72	9914.22	-1.79	-1.32	-0.46	0.0435	0.168	1	PTPN14	5784	ENSG00000152104	PAR-CLIP	20371350
hsa-miR-324-3p	TCC	-3.33	0.187	15.05	3.63	1.27	-2.81	-3.85	1.04	0.0457	NA	1	PTPN14	5784	ENSG00000152104	CLASH	23622248
hsa-miR-23a-3p	HNBC	-2.03	0.00513	359.91	155.96	76.4	-1.6	-2.46	0.86	0.0706	0.00865	1	PTPN14	5784	ENSG00000152104	PAR-CLIP	20371350
hsa-miR-342-3p	HNBC	-1.28	0.061	127.99	78.45	44.82	-0.92	-1.63	0.7	0.257	0.0431	1	PTPN14	5784	ENSG00000152104	PAR-CLIP	20371350
hsa-miR-1827	TCC	2.18	0.00113	24.63	144.23	40.7	3.16	1.2	1.95	0.000504	0.222	1	PTPN14	5784	ENSG00000152104	HITS-CLIP	27418678
hsa-miR-16-5p	Common	-2.25	0.00165	498.23	124.83	131.87	-2.13	-2.36	0.23	0.0161	0.0106	1	PTPN18	26469	ENSG00000072135	CLASH	23622248
hsa-let-7b-5p	TCC	-1.6	0.0295	26455.6	5396.61	11296.1	-1.85	-1.35	-0.5	0.0304	0.152	1	PTPN23	25930	ENSG00000076201	CLASH	23622248
hsa-miR-16-5p	Common	-2.25	0.00165	498.23	124.83	131.87	-2.13	-2.36	0.23	0.0161	0.0106	1	PTPN3	5774	ENSG00000070159	Sequencing	20371350
hsa-miR-93-5p	Common	-1.8	0.00487	396.14	129.07	116.61	-1.75	-1.85	0.11	0.0234	0.0246	1	PTPN4	5775	ENSG00000088179	Sequencing//PAR-CLIP	20371350
hsa-miR-93-5p	Common	-1.8	0.00487	396.14	129.07	116.61	-1.75	-1.85	0.11	0.0234	0.0246	1	PTPN4	5775	ENSG00000088179	HITS-CLIP	22473208
hsa-miR-93-5p	Common	-1.8	0.00487	396.14	129.07	116.61	-1.75	-1.85	0.11	0.0234	0.0246	1	PTPN4	5775	ENSG00000088179	PAR-CLIP	24398324
hsa-miR-93-5p	Common	-1.8	0.00487	396.14	129.07	116.61	-1.75	-1.85	0.11	0.0234	0.0246	1	PTPN4	5775	ENSG00000088179	PAR-CLIP	23446348
hsa-miR-93-5p	Common	-1.8	0.00487	396.14	129.07	116.61	-1.75	-1.85	0.11	0.0234	0.0246	1	PTPN4	5775	ENSG00000088179	PAR-CLIP	21572407
hsa-miR-93-5p	Common	-1.8	0.00487	396.14	129.07	116.61	-1.75	-1.85	0.11	0.0234	0.0246	1	PTPN4	5775	ENSG00000088179	PAR-CLIP	26701625
hsa-miR-142-5p	TCC	-1.51	0.0213	1812.36	584.04	728.01	-1.74	-1.28	-0.46	0.0246	0.128	1	PTPN4	5775	ENSG00000088179	PAR-CLIP	24398324
hsa-miR-142-5p	TCC	-1.51	0.0213	1812.36	584.04	728.01	-1.74	-1.28	-0.46	0.0246	0.128	1	PTPN4	5775	ENSG00000088179	PAR-CLIP	23446348
hsa-miR-142-5p	TCC	-1.51	0.0213	1812.36	584.04	728.01	-1.74	-1.28	-0.46	0.0246	0.128	1	PTPN4	5775	ENSG00000088179	PAR-CLIP	21572407
hsa-miR-142-5p	TCC	-1.51	0.0213	1812.36	584.04	728.01	-1.74	-1.28	-0.46	0.0246	0.128	1	PTPN4	5775	ENSG00000088179	PAR-CLIP	20371350
hsa-miR-142-5p	TCC	-1.51	0.0213	1812.36	584.04	728.01	-1.74	-1.28	-0.46	0.0246	0.128	1	PTPN4	5775	ENSG00000088179	PAR-CLIP	26701625
hsa-miR-324-3p	TCC	-3.33	0.187	15.05	3.63	1.27	-2.81	-3.85	1.04	0.0457	NA	1	PTPN4	5775	ENSG00000088179	HITS-CLIP	23313552
hsa-miR-324-3p	TCC	-3.33	0.187	15.05	3.63	1.27	-2.81	-3.85	1.04	0.0457	NA	1	PTPN4	5775	ENSG00000088179	PAR-CLIP	27292025
hsa-miR-429	TCC	2.77	0.0283	13.11	133.56	68.25	3.56	1.97	1.59	0.0189	0.233	1	PTPN4	5775	ENSG00000088179	HITS-CLIP	23824327
hsa-miR-200b-3p	TCC	2.74	0.0709	257.27	2101.04	1084.86	3.44	2.04	1.41	0.0457	0.292	1	PTPN4	5775	ENSG00000088179	HITS-CLIP	23824327
hsa-miR-186-5p	Common	-1.65	0.0074	677.39	258.71	241.67	-1.62	-1.68	0.06	0.0272	0.0341	1	PTPN6	5777	ENSG00000111679	PAR-CLIP	26701625
hsa-miR-126-5p	TCC	-1.48	0.0201	256.91	61.75	105.71	-1.78	-1.18	-0.6	0.0196	0.15	1	PTPN7	5778	ENSG00000143851	Flow//Immunoprecipitaion//Luciferase reporter assay//qRT-PCR//Western blot	21163928
hsa-miR-769-5p	Common	-2.38	0.00416	72.53	12.35	9.17	-2.34	-2.42	0.08	0.0196	0.0246	1	PTPN9	5780	ENSG00000169410	Sequencing	20371350
hsa-miR-24-3p	TCC	-1.59	0.0192	2916.42	619.6	1244.59	-1.85	-1.32	-0.53	0.0218	0.128	1	PTPN9	5780	ENSG00000169410	Luciferase reporter assay	23418360
hsa-miR-186-5p	Common	-1.65	0.0074	677.39	258.71	241.67	-1.62	-1.68	0.06	0.0272	0.0341	1	PTPN9	5780	ENSG00000169410	Sequencing	20371350
hsa-miR-16-5p	Common	-2.25	0.00165	498.23	124.83	131.87	-2.13	-2.36	0.23	0.0161	0.0106	1	PTPRD	5789	ENSG00000153707	PAR-CLIP	21572407
hsa-miR-16-5p	Common	-2.25	0.00165	498.23	124.83	131.87	-2.13	-2.36	0.23	0.0161	0.0106	1	PTPRD	5789	ENSG00000282932	PAR-CLIP	21572407
hsa-miR-429	TCC	2.77	0.0283	13.11	133.56	68.25	3.56	1.97	1.59	0.0189	0.233	1	PTPRD	5789	ENSG00000153707		20005803
hsa-miR-429	TCC	2.77	0.0283	13.11	133.56	68.25	3.56	1.97	1.59	0.0189	0.233	1	PTPRD	5789	ENSG00000153707	Reporter assay	20005803
hsa-miR-429	TCC	2.77	0.0283	13.11	133.56	68.25	3.56	1.97	1.59	0.0189	0.233	1	PTPRD	5789	ENSG00000282932	Reporter assay	20005803
hsa-miR-200a-3p	TCC	2.73	0.0366	68.42	535.12	221.05	3.48	1.98	1.5	0.0241	0.248	1	PTPRD	5789	ENSG00000153707		20005803
hsa-miR-200a-3p	TCC	2.73	0.0366	68.42	535.12	221.05	3.48	1.98	1.5	0.0241	0.248	1	PTPRD	5789	ENSG00000153707	Reporter assay	20005803
hsa-miR-200a-3p	TCC	2.73	0.0366	68.42	535.12	221.05	3.48	1.98	1.5	0.0241	0.248	1	PTPRD	5789	ENSG00000282932	Reporter assay	20005803
hsa-miR-200b-3p	TCC	2.74	0.0709	257.27	2101.04	1084.86	3.44	2.04	1.41	0.0457	0.292	1	PTPRD	5789	ENSG00000153707		20005803
hsa-miR-200b-3p	TCC	2.74	0.0709	257.27	2101.04	1084.86	3.44	2.04	1.41	0.0457	0.292	1	PTPRD	5789	ENSG00000153707	Reporter assay	20005803
hsa-miR-200b-3p	TCC	2.74	0.0709	257.27	2101.04	1084.86	3.44	2.04	1.41	0.0457	0.292	1	PTPRD	5789	ENSG00000282932	Reporter assay	20005803
hsa-miR-1827	TCC	2.18	0.00113	24.63	144.23	40.7	3.16	1.2	1.95	0.000504	0.222	1	PTPRE	5791	ENSG00000132334	PAR-CLIP	23592263
hsa-miR-149-3p	TCC	1.45	0.0259	136.32	307.21	347.66	1.65	1.25	0.4	0.0296	0.134	1	PTPRE	5791	ENSG00000132334	PAR-CLIP	23592263
hsa-miR-215-5p	TCC	1.94	0.0536	69.79	371.98	195.58	2.4	1.48	0.92	0.0371	0.255	1	PTPRE	5791	ENSG00000132334	Microarray	19074876
hsa-miR-221-3p	Common	-2.66	9.46e-06	1190.72	178.51	198.35	-2.62	-2.69	0.08	0.00122	0.000507	1	PTPRF	5792	ENSG00000142949	CLASH	23622248
hsa-miR-24-3p	TCC	-1.59	0.0192	2916.42	619.6	1244.59	-1.85	-1.32	-0.53	0.0218	0.128	1	PTPRF	5792	ENSG00000142949	Luciferase reporter assay	23418360
hsa-miR-340-3p	TCC	-1.93	0.0325	89.13	26.88	52.15	-2.24	-1.61	-0.64	0.0318	0.163	1	PTPRF	5792	ENSG00000142949	HITS-CLIP	23313552
hsa-miR-1910-3p	TCC	2.6	0.0107	2.29	23.28	12.72	2.93	2.26	0.67	0.0161	0.0876	1	PTPRF	5792	ENSG00000142949	PAR-CLIP	23592263
hsa-miR-16-5p	Common	-2.25	0.00165	498.23	124.83	131.87	-2.13	-2.36	0.23	0.0161	0.0106	1	PTPRJ	5795	ENSG00000149177	Proteomics	18668040
hsa-miR-16-5p	Common	-2.25	0.00165	498.23	124.83	131.87	-2.13	-2.36	0.23	0.0161	0.0106	1	PTPRJ	5795	ENSG00000149177	HITS-CLIP	22473208
hsa-miR-328-3p	TCC	-1.17	0.0601	2032.52	621.09	1213.42	-1.51	-0.83	-0.68	0.035	0.311	1	PTPRJ	5795	ENSG00000149177	qRT-PCR//Western blot	22564856
hsa-miR-505-3p	HNBC	-1.6	0.0775	35.39	16.71	8.9	-1.05	-2.14	1.09	0.306	0.0486	1	PTPRJ	5795	ENSG00000149177	HITS-CLIP	23824327
hsa-miR-4280	TCC	4.23	0.00116	6.09	25.87	55.97	5.22	3.23	1.99	0.00155	0.0741	1	PTPRJ	5795	ENSG00000149177	PAR-CLIP	21572407
hsa-miR-2278	HNBC	2.39	0.0166	5.24	16.17	40.32	1.77	3.01	-1.25	0.155	0.0152	1	PTPRJ	5795	ENSG00000149177	PAR-CLIP	26701625
hsa-miR-423-3p	TCC	-1.67	0.0229	8589.34	1708.11	3163.79	-1.79	-1.55	-0.24	0.0346	0.0989	1	PTPRK	5796	ENSG00000152894	CLASH	23622248
hsa-miR-423-3p	TCC	-1.67	0.0229	8589.34	1708.11	3163.79	-1.79	-1.55	-0.24	0.0346	0.0989	1	PTPRK	5796	ENSG00000273993	CLASH	23622248
hsa-miR-130b-5p	TCC	-1.41	0.0338	153.36	53.03	87.76	-1.73	-1.09	-0.64	0.0272	0.2	1	PTPRM	5797	ENSG00000173482	HITS-CLIP	23824327
hsa-miR-342-3p	HNBC	-1.28	0.061	127.99	78.45	44.82	-0.92	-1.63	0.7	0.257	0.0431	1	PTPRN2	5799	ENSG00000155093	HITS-CLIP	19536157
hsa-miR-342-3p	HNBC	-1.28	0.061	127.99	78.45	44.82	-0.92	-1.63	0.7	0.257	0.0431	1	PTPRN2	5799	ENSG00000282185	HITS-CLIP	19536157
hsa-miR-16-5p	Common	-2.25	0.00165	498.23	124.83	131.87	-2.13	-2.36	0.23	0.0161	0.0106	1	PTPRT	11122	ENSG00000196090	CLASH	23622248
hsa-miR-331-3p	HNBC	-1.6	0.0777	32.84	21.51	7.63	-0.92	-2.28	1.36	0.375	0.0398	1	PTPRT	11122	ENSG00000196090	CLASH	23622248
hsa-miR-215-5p	TCC	1.94	0.0536	69.79	371.98	195.58	2.4	1.48	0.92	0.0371	0.255	1	PTPRT	11122	ENSG00000196090	Luciferase reporter assay//qRT-PCR//Western blot	24434140
hsa-miR-16-5p	Common	-2.25	0.00165	498.23	124.83	131.87	-2.13	-2.36	0.23	0.0161	0.0106	1	PTRH1	138428	ENSG00000187024	Proteomics	18668040
hsa-miR-1827	TCC	2.18	0.00113	24.63	144.23	40.7	3.16	1.2	1.95	0.000504	0.222	1	PTRH2	51651	ENSG00000141378	HITS-CLIP	23824327
hsa-miR-149-3p	TCC	1.45	0.0259	136.32	307.21	347.66	1.65	1.25	0.4	0.0296	0.134	1	PTRH2	51651	ENSG00000141378	HITS-CLIP	23824327
hsa-miR-215-5p	TCC	1.94	0.0536	69.79	371.98	195.58	2.4	1.48	0.92	0.0371	0.255	1	PTS	5805	ENSG00000150787	Microarray	19074876
hsa-miR-186-5p	Common	-1.65	0.0074	677.39	258.71	241.67	-1.62	-1.68	0.06	0.0272	0.0341	1	PTTG1	9232	ENSG00000164611	CLASH	23622248
hsa-miR-186-5p	Common	-1.65	0.0074	677.39	258.71	241.67	-1.62	-1.68	0.06	0.0272	0.0341	1	PTTG1	9232	ENSG00000164611	Luciferase reporter assay	23671127
hsa-let-7b-5p	TCC	-1.6	0.0295	26455.6	5396.61	11296.1	-1.85	-1.35	-0.5	0.0304	0.152	1	PTTG1	9232	ENSG00000164611	CLASH	23622248
hsa-miR-224-5p	TCC	-2.11	0.0238	436.54	192.74	155.85	-2.3	-1.91	-0.39	0.0326	0.11	1	PTX3	5806	ENSG00000163661	Luciferase reporter assay//qRT-PCR//Western blot	24470395
hsa-miR-151a-3p	TCC	-2.01	0.00795	22146.4	2240.39	9010.37	-2.41	-1.6	-0.81	0.00915	0.11	1	PUM1	9698	ENSG00000134644	Sequencing	20371350
hsa-miR-16-5p	Common	-2.25	0.00165	498.23	124.83	131.87	-2.13	-2.36	0.23	0.0161	0.0106	1	PUM1	9698	ENSG00000134644	Proteomics	18668040
hsa-miR-186-5p	Common	-1.65	0.0074	677.39	258.71	241.67	-1.62	-1.68	0.06	0.0272	0.0341	1	PUM1	9698	ENSG00000134644	CLASH	23622248
hsa-let-7b-5p	TCC	-1.6	0.0295	26455.6	5396.61	11296.1	-1.85	-1.35	-0.5	0.0304	0.152	1	PUM1	9698	ENSG00000134644	Proteomics	18668040
hsa-let-7b-5p	TCC	-1.6	0.0295	26455.6	5396.61	11296.1	-1.85	-1.35	-0.5	0.0304	0.152	1	PUM1	9698	ENSG00000134644	CLASH	23622248
hsa-miR-423-3p	TCC	-1.67	0.0229	8589.34	1708.11	3163.79	-1.79	-1.55	-0.24	0.0346	0.0989	1	PUM1	9698	ENSG00000134644	Sequencing	20371350
hsa-miR-451b	TCC	-1.56	0.0433	15781.8	4883.72	9914.22	-1.79	-1.32	-0.46	0.0435	0.168	1	PUM1	9698	ENSG00000134644	HITS-CLIP	23313552
hsa-miR-335-3p	TCC	-1.98	0.0197	218.9	53.78	41.76	-1.97	-1.99	0.02	0.0439	0.0655	1	PUM1	9698	ENSG00000134644	PAR-CLIP	23446348
hsa-miR-335-3p	TCC	-1.98	0.0197	218.9	53.78	41.76	-1.97	-1.99	0.02	0.0439	0.0655	1	PUM1	9698	ENSG00000134644	PAR-CLIP	21572407
hsa-miR-324-3p	TCC	-3.33	0.187	15.05	3.63	1.27	-2.81	-3.85	1.04	0.0457	NA	1	PUM1	9698	ENSG00000134644	CLASH	23622248
hsa-miR-134-5p	TCC	-1.45	0.0443	454.83	93.78	239.76	-1.94	-0.95	-1	0.0234	0.321	1	PUM2	23369	ENSG00000055917	Immunofluorescence//Luciferase reporter assay//qRT-PCR//Western blot	25097251
hsa-miR-24-3p	TCC	-1.59	0.0192	2916.42	619.6	1244.59	-1.85	-1.32	-0.53	0.0218	0.128	1	PUM3	9933	ENSG00000080608	Microarray	19748357
hsa-miR-186-5p	Common	-1.65	0.0074	677.39	258.71	241.67	-1.62	-1.68	0.06	0.0272	0.0341	1	PUM3	9933	ENSG00000080608	CLASH	23622248
hsa-miR-16-5p	Common	-2.25	0.00165	498.23	124.83	131.87	-2.13	-2.36	0.23	0.0161	0.0106	1	PURA	5813	ENSG00000185129	pSILAC//Proteomics;Other	18668040
hsa-miR-16-5p	Common	-2.25	0.00165	498.23	124.83	131.87	-2.13	-2.36	0.23	0.0161	0.0106	1	PURA	5813	ENSG00000185129	Luciferase reporter assay	22835829
hsa-miR-16-5p	Common	-2.25	0.00165	498.23	124.83	131.87	-2.13	-2.36	0.23	0.0161	0.0106	1	PURA	5813	ENSG00000185129	Sequencing	20371350
hsa-miR-16-5p	Common	-2.25	0.00165	498.23	124.83	131.87	-2.13	-2.36	0.23	0.0161	0.0106	1	PURA	5813	ENSG00000185129	HITS-CLIP	22473208
hsa-miR-93-5p	Common	-1.8	0.00487	396.14	129.07	116.61	-1.75	-1.85	0.11	0.0234	0.0246	1	PURA	5813	ENSG00000185129	Luciferase reporter assay	22835829
hsa-miR-1827	TCC	2.18	0.00113	24.63	144.23	40.7	3.16	1.2	1.95	0.000504	0.222	1	PURA	5813	ENSG00000185129	HITS-CLIP	23824327
hsa-miR-191-5p	Common	-2.25	4.25e-05	7680.62	1606.11	1489.8	-2.11	-2.38	0.26	0.00373	0.000832	1	PURB	5814	ENSG00000146676	PAR-CLIP	21572407
hsa-miR-151a-3p	TCC	-2.01	0.00795	22146.4	2240.39	9010.37	-2.41	-1.6	-0.81	0.00915	0.11	1	PURB	5814	ENSG00000146676	PAR-CLIP	21572407
hsa-miR-1301-3p	TCC	-1.93	0.0167	487.18	86.44	179.82	-2.2	-1.65	-0.54	0.0216	0.11	1	PURB	5814	ENSG00000146676	HITS-CLIP	23313552
hsa-miR-181d-5p	Common	-1.86	0.00693	54.74	12.35	14.17	-1.89	-1.83	-0.07	0.0216	0.0398	1	PURB	5814	ENSG00000146676	HITS-CLIP	22473208
hsa-miR-93-5p	Common	-1.8	0.00487	396.14	129.07	116.61	-1.75	-1.85	0.11	0.0234	0.0246	1	PURB	5814	ENSG00000146676	HITS-CLIP	22473208
hsa-miR-93-5p	Common	-1.8	0.00487	396.14	129.07	116.61	-1.75	-1.85	0.11	0.0234	0.0246	1	PURB	5814	ENSG00000146676	HITS-CLIP	23313552
hsa-miR-6852-5p	Common	-2.7	0.00509	51.8	5.81	8.15	-2.56	-2.84	0.28	0.0246	0.0246	1	PURB	5814	ENSG00000146676	HITS-CLIP	23824327
hsa-miR-340-3p	TCC	-1.93	0.0325	89.13	26.88	52.15	-2.24	-1.61	-0.64	0.0318	0.163	1	PURB	5814	ENSG00000146676	HITS-CLIP	23313552
hsa-miR-23b-5p	HNBC	-2.42	0.0269	29.71	10.35	1.27	-1.07	-3.77	2.7	0.38	0.0109	1	PURB	5814	ENSG00000146676	HITS-CLIP	23824327
hsa-miR-1827	TCC	2.18	0.00113	24.63	144.23	40.7	3.16	1.2	1.95	0.000504	0.222	1	PURB	5814	ENSG00000146676	HITS-CLIP	23313552
hsa-miR-149-3p	TCC	1.45	0.0259	136.32	307.21	347.66	1.65	1.25	0.4	0.0296	0.134	1	PURB	5814	ENSG00000146676	HITS-CLIP	23313552
hsa-miR-363-3p	Common	-2.07	0.00245	525.49	119.13	174.25	-2.14	-2	-0.14	0.0108	0.0246	1	PURG	29942	ENSG00000172733	PAR-CLIP	23446348
hsa-miR-363-3p	Common	-2.07	0.00245	525.49	119.13	174.25	-2.14	-2	-0.14	0.0108	0.0246	1	PURG	29942	ENSG00000172733	PAR-CLIP	22012620
hsa-miR-363-3p	Common	-2.07	0.00245	525.49	119.13	174.25	-2.14	-2	-0.14	0.0108	0.0246	1	PURG	29942	ENSG00000172733	PAR-CLIP	21572407
hsa-miR-363-3p	Common	-2.07	0.00245	525.49	119.13	174.25	-2.14	-2	-0.14	0.0108	0.0246	1	PURG	29942	ENSG00000172733	PAR-CLIP	20371350
hsa-miR-25-3p	Common	-2.24	0.00483	9498.57	1110.7	2751.83	-2.33	-2.15	-0.18	0.0161	0.0354	1	PURG	29942	ENSG00000172733	PAR-CLIP	23446348
hsa-miR-25-3p	Common	-2.24	0.00483	9498.57	1110.7	2751.83	-2.33	-2.15	-0.18	0.0161	0.0354	1	PURG	29942	ENSG00000172733	PAR-CLIP	22012620
hsa-miR-25-3p	Common	-2.24	0.00483	9498.57	1110.7	2751.83	-2.33	-2.15	-0.18	0.0161	0.0354	1	PURG	29942	ENSG00000172733	PAR-CLIP	21572407
hsa-miR-25-3p	Common	-2.24	0.00483	9498.57	1110.7	2751.83	-2.33	-2.15	-0.18	0.0161	0.0354	1	PURG	29942	ENSG00000172733	PAR-CLIP	20371350
hsa-miR-186-5p	Common	-1.65	0.0074	677.39	258.71	241.67	-1.62	-1.68	0.06	0.0272	0.0341	1	PURG	29942	ENSG00000172733	PAR-CLIP	23446348
hsa-miR-186-5p	Common	-1.65	0.0074	677.39	258.71	241.67	-1.62	-1.68	0.06	0.0272	0.0341	1	PURG	29942	ENSG00000172733	PAR-CLIP//HITS-CLIP	21572407
hsa-miR-186-5p	Common	-1.65	0.0074	677.39	258.71	241.67	-1.62	-1.68	0.06	0.0272	0.0341	1	PURG	29942	ENSG00000172733	HITS-CLIP	23313552
hsa-let-7b-5p	TCC	-1.6	0.0295	26455.6	5396.61	11296.1	-1.85	-1.35	-0.5	0.0304	0.152	1	PUS1	80324	ENSG00000177192	Proteomics	18668040
hsa-miR-1307-3p	Common	-2.03	0.00315	3552.13	578.23	896.93	-2.06	-1.99	-0.07	0.0143	0.0246	1	PUS10	150962	ENSG00000162927	PAR-CLIP	27292025
hsa-miR-342-3p	HNBC	-1.28	0.061	127.99	78.45	44.82	-0.92	-1.63	0.7	0.257	0.0431	1	PUS10	150962	ENSG00000162927	PAR-CLIP	27292025
hsa-miR-423-3p	TCC	-1.67	0.0229	8589.34	1708.11	3163.79	-1.79	-1.55	-0.24	0.0346	0.0989	1	PUS3	83480	ENSG00000110060	CLASH	23622248
hsa-miR-505-3p	HNBC	-1.6	0.0775	35.39	16.71	8.9	-1.05	-2.14	1.09	0.306	0.0486	1	PUS7	54517	ENSG00000091127	CLASH	23622248
hsa-miR-16-5p	Common	-2.25	0.00165	498.23	124.83	131.87	-2.13	-2.36	0.23	0.0161	0.0106	1	PVR	5817	ENSG00000073008	Proteomics	18668040
hsa-miR-93-5p	Common	-1.8	0.00487	396.14	129.07	116.61	-1.75	-1.85	0.11	0.0234	0.0246	1	PVR	5817	ENSG00000073008	PAR-CLIP	21572407
hsa-miR-93-5p	Common	-1.8	0.00487	396.14	129.07	116.61	-1.75	-1.85	0.11	0.0234	0.0246	1	PVR	5817	ENSG00000073008	PAR-CLIP	20371350
hsa-miR-142-5p	TCC	-1.51	0.0213	1812.36	584.04	728.01	-1.74	-1.28	-0.46	0.0246	0.128	1	PVR	5817	ENSG00000073008	PAR-CLIP	21572407
hsa-miR-142-5p	TCC	-1.51	0.0213	1812.36	584.04	728.01	-1.74	-1.28	-0.46	0.0246	0.128	1	PVR	5817	ENSG00000073008	PAR-CLIP	20371350
hsa-miR-339-5p	Common	-2.08	0.00669	117.32	26.15	26.48	-2.04	-2.12	0.08	0.0246	0.0336	1	PVR	5817	ENSG00000073008	HITS-CLIP	23313552
hsa-miR-139-3p	TCC	-1.28	0.0551	289.68	61.75	148.82	-1.72	-0.83	-0.89	0.0278	0.352	1	PVR	5817	ENSG00000073008	HITS-CLIP	27418678
hsa-let-7b-5p	TCC	-1.6	0.0295	26455.6	5396.61	11296.1	-1.85	-1.35	-0.5	0.0304	0.152	1	PVR	5817	ENSG00000073008	Proteomics	18668040
hsa-miR-342-3p	HNBC	-1.28	0.061	127.99	78.45	44.82	-0.92	-1.63	0.7	0.257	0.0431	1	PVRIG	79037	ENSG00000213413	HITS-CLIP	23824327
hsa-miR-342-3p	HNBC	-1.28	0.061	127.99	78.45	44.82	-0.92	-1.63	0.7	0.257	0.0431	1	PVRIG	79037	ENSG00000213413	HITS-CLIP	19536157
hsa-miR-186-5p	Common	-1.65	0.0074	677.39	258.71	241.67	-1.62	-1.68	0.06	0.0272	0.0341	1	PVT1	5820		Luciferase reporter assay//qRT-PCR//Western blot	28122299
hsa-miR-342-3p	HNBC	-1.28	0.061	127.99	78.45	44.82	-0.92	-1.63	0.7	0.257	0.0431	1	PWP2	5822	ENSG00000241945	CLASH	23622248
hsa-miR-16-5p	Common	-2.25	0.00165	498.23	124.83	131.87	-2.13	-2.36	0.23	0.0161	0.0106	1	PWWP2A	114825	ENSG00000170234		18362358
hsa-miR-16-5p	Common	-2.25	0.00165	498.23	124.83	131.87	-2.13	-2.36	0.23	0.0161	0.0106	1	PWWP2A	114825	ENSG00000170234	Microarray	18362358
hsa-miR-941	HNBC	-1.85	0.0288	732.13	134.53	188.54	-1.54	-2.15	0.61	0.122	0.0368	1	PWWP2A	114825	ENSG00000170234	CLASH	23622248
hsa-miR-140-3p	TCC	-1.73	0.0236	1609.72	274.59	616.85	-1.97	-1.48	-0.49	0.0278	0.128	1	PXDC1	221749	ENSG00000168994	PAR-CLIP	26701625
hsa-miR-140-3p	TCC	-1.73	0.0236	1609.72	274.59	616.85	-1.97	-1.48	-0.49	0.0278	0.128	1	PXDC1	221749	ENSG00000168994	PAR-CLIP	27292025
hsa-let-7b-5p	TCC	-1.6	0.0295	26455.6	5396.61	11296.1	-1.85	-1.35	-0.5	0.0304	0.152	1	PXDN	7837	ENSG00000130508	pSILAC//Proteomics;Other	18668040
hsa-miR-342-3p	HNBC	-1.28	0.061	127.99	78.45	44.82	-0.92	-1.63	0.7	0.257	0.0431	1	PXDN	7837	ENSG00000130508	HITS-CLIP	23824327
hsa-miR-93-5p	Common	-1.8	0.00487	396.14	129.07	116.61	-1.75	-1.85	0.11	0.0234	0.0246	1	PXK	54899	ENSG00000168297	PAR-CLIP	23592263
hsa-miR-93-5p	Common	-1.8	0.00487	396.14	129.07	116.61	-1.75	-1.85	0.11	0.0234	0.0246	1	PXK	54899	ENSG00000168297	PAR-CLIP	23446348
hsa-miR-93-5p	Common	-1.8	0.00487	396.14	129.07	116.61	-1.75	-1.85	0.11	0.0234	0.0246	1	PXK	54899	ENSG00000168297	PAR-CLIP//HITS-CLIP	21572407
hsa-miR-93-5p	Common	-1.8	0.00487	396.14	129.07	116.61	-1.75	-1.85	0.11	0.0234	0.0246	1	PXK	54899	ENSG00000168297	PAR-CLIP	20371350
hsa-miR-1307-3p	Common	-2.03	0.00315	3552.13	578.23	896.93	-2.06	-1.99	-0.07	0.0143	0.0246	1	PXMP4	11264	ENSG00000101417	HITS-CLIP	27418678
hsa-miR-361-3p	TCC	-1.89	0.0159	756.48	127.41	201.69	-1.91	-1.87	-0.04	0.035	0.064	1	PXMP4	11264	ENSG00000101417	HITS-CLIP	27418678
hsa-miR-451b	TCC	-1.56	0.0433	15781.8	4883.72	9914.22	-1.79	-1.32	-0.46	0.0435	0.168	1	PXMP4	11264	ENSG00000101417	PAR-CLIP	27292025
hsa-miR-221-3p	Common	-2.66	9.46e-06	1190.72	178.51	198.35	-2.62	-2.69	0.08	0.00122	0.000507	1	PXN	5829	ENSG00000089159	CLASH	23622248
hsa-miR-139-3p	TCC	-1.28	0.0551	289.68	61.75	148.82	-1.72	-0.83	-0.89	0.0278	0.352	1	PXN	5829	ENSG00000089159	PAR-CLIP	26701625
hsa-miR-93-5p	Common	-1.8	0.00487	396.14	129.07	116.61	-1.75	-1.85	0.11	0.0234	0.0246	1	PXYLP1	92370	ENSG00000155893	Sequencing	20371350
hsa-miR-5685	HNBC	2.72	0.0233	2.62	16.17	35.61	2.15	3.28	-1.13	0.142	0.0246	1	PYCR1	5831	ENSG00000183010	PAR-CLIP	26701625
hsa-let-7b-5p	TCC	-1.6	0.0295	26455.6	5396.61	11296.1	-1.85	-1.35	-0.5	0.0304	0.152	1	PYCR3	65263	ENSG00000276657	Proteomics	18668040
hsa-let-7b-5p	TCC	-1.6	0.0295	26455.6	5396.61	11296.1	-1.85	-1.35	-0.5	0.0304	0.152	1	PYCR3	65263	ENSG00000104524	Proteomics	18668040
hsa-miR-16-5p	Common	-2.25	0.00165	498.23	124.83	131.87	-2.13	-2.36	0.23	0.0161	0.0106	1	PYGB	5834	ENSG00000100994	Proteomics	18668040
hsa-miR-93-5p	Common	-1.8	0.00487	396.14	129.07	116.61	-1.75	-1.85	0.11	0.0234	0.0246	1	PYGL	5836	ENSG00000100504	CLASH	23622248
hsa-miR-128-3p	TCC	-1.55	0.0257	7175.04	1149.3	3039.92	-1.87	-1.23	-0.64	0.0234	0.168	1	PYGO1	26108	ENSG00000171016	Microarray	17612493
hsa-miR-370-3p	Common	-1.86	0.0022	407.64	125.67	96.67	-1.63	-2.08	0.45	0.0272	0.00865	1	PYGO2	90780	ENSG00000163348	HITS-CLIP	19536157
hsa-miR-30e-3p	TCC	-1.61	0.012	432.55	144.23	136.5	-1.7	-1.52	-0.17	0.0246	0.0655	1	PYROXD1	79912	ENSG00000121350	HITS-CLIP	19536157
hsa-miR-2278	HNBC	2.39	0.0166	5.24	16.17	40.32	1.77	3.01	-1.25	0.155	0.0152	1	PYURF	100996939	ENSG00000145337	PAR-CLIP	21572407
hsa-let-7b-5p	TCC	-1.6	0.0295	26455.6	5396.61	11296.1	-1.85	-1.35	-0.5	0.0304	0.152	1	QARS1	5859	ENSG00000172053	Proteomics	18668040
hsa-let-7i-5p	TCC	-1.73	0.0115	15832.5	4711.68	5438.27	-1.84	-1.61	-0.23	0.0234	0.0655	1	QDPR	5860	ENSG00000151552	PAR-CLIP	23592263
hsa-let-7b-5p	TCC	-1.6	0.0295	26455.6	5396.61	11296.1	-1.85	-1.35	-0.5	0.0304	0.152	1	QDPR	5860	ENSG00000151552	PAR-CLIP	23592263
hsa-let-7d-5p	TCC	-1.96	0.0163	1023.7	273.58	357.47	-2.05	-1.87	-0.18	0.0304	0.0757	1	QDPR	5860	ENSG00000151552	PAR-CLIP	23592263
hsa-miR-1827	TCC	2.18	0.00113	24.63	144.23	40.7	3.16	1.2	1.95	0.000504	0.222	1	QDPR	5860	ENSG00000151552	HITS-CLIP	23313552
hsa-miR-1910-3p	TCC	2.6	0.0107	2.29	23.28	12.72	2.93	2.26	0.67	0.0161	0.0876	1	QDPR	5860	ENSG00000151552	HITS-CLIP	23313552
hsa-miR-149-3p	TCC	1.45	0.0259	136.32	307.21	347.66	1.65	1.25	0.4	0.0296	0.134	1	QDPR	5860	ENSG00000151552	PAR-CLIP	23592263
hsa-miR-425-5p	TCC	-1.71	0.0099	1194.53	277.49	405.42	-1.78	-1.63	-0.15	0.0234	0.0553	1	QKI	9444	ENSG00000112531	CLASH	23622248
hsa-miR-93-5p	Common	-1.8	0.00487	396.14	129.07	116.61	-1.75	-1.85	0.11	0.0234	0.0246	1	QKI	9444	ENSG00000112531	PAR-CLIP	23446348
hsa-miR-93-5p	Common	-1.8	0.00487	396.14	129.07	116.61	-1.75	-1.85	0.11	0.0234	0.0246	1	QKI	9444	ENSG00000112531	PAR-CLIP	21572407
hsa-miR-222-3p	TCC	-2.13	0.0143	3278.18	758.66	1155.22	-2.24	-2.02	-0.22	0.0278	0.0713	1	QKI	9444	ENSG00000112531	CLASH	23622248
hsa-let-7b-5p	TCC	-1.6	0.0295	26455.6	5396.61	11296.1	-1.85	-1.35	-0.5	0.0304	0.152	1	QKI	9444	ENSG00000112531	CLASH	23622248
hsa-miR-652-3p	Common	-2.35	0.000556	99.04	28.33	18.53	-1.87	-2.83	0.96	0.0304	0.00168	1	QKI	9444	ENSG00000112531	CLASH	23622248
hsa-miR-224-5p	TCC	-2.11	0.0238	436.54	192.74	155.85	-2.3	-1.91	-0.39	0.0326	0.11	1	QKI	9444	ENSG00000112531	PAR-CLIP	23446348
hsa-miR-224-5p	TCC	-2.11	0.0238	436.54	192.74	155.85	-2.3	-1.91	-0.39	0.0326	0.11	1	QKI	9444	ENSG00000112531	PAR-CLIP	21572407
hsa-miR-331-3p	HNBC	-1.6	0.0777	32.84	21.51	7.63	-0.92	-2.28	1.36	0.375	0.0398	1	QKI	9444	ENSG00000112531	CLASH	23622248
hsa-miR-429	TCC	2.77	0.0283	13.11	133.56	68.25	3.56	1.97	1.59	0.0189	0.233	1	QKI	9444	ENSG00000112531	PAR-CLIP	24398324
hsa-miR-200a-3p	TCC	2.73	0.0366	68.42	535.12	221.05	3.48	1.98	1.5	0.0241	0.248	1	QKI	9444	ENSG00000112531	PAR-CLIP	20371350
hsa-miR-200b-3p	TCC	2.74	0.0709	257.27	2101.04	1084.86	3.44	2.04	1.41	0.0457	0.292	1	QKI	9444	ENSG00000112531	PAR-CLIP	24398324
hsa-miR-769-5p	Common	-2.38	0.00416	72.53	12.35	9.17	-2.34	-2.42	0.08	0.0196	0.0246	1	QPCT	25797	ENSG00000115828	PAR-CLIP	27292025
hsa-miR-769-5p	Common	-2.38	0.00416	72.53	12.35	9.17	-2.34	-2.42	0.08	0.0196	0.0246	1	QPCTL	54814	ENSG00000011478	HITS-CLIP	23313552
hsa-miR-24-3p	TCC	-1.59	0.0192	2916.42	619.6	1244.59	-1.85	-1.32	-0.53	0.0218	0.128	1	QPCTL	54814	ENSG00000011478	HITS-CLIP	23313552
hsa-miR-149-3p	TCC	1.45	0.0259	136.32	307.21	347.66	1.65	1.25	0.4	0.0296	0.134	1	QPCTL	54814	ENSG00000011478	HITS-CLIP	23313552
hsa-miR-130b-5p	TCC	-1.41	0.0338	153.36	53.03	87.76	-1.73	-1.09	-0.64	0.0272	0.2	1	QPRT	23475	ENSG00000103485	HITS-CLIP	23824327
hsa-miR-423-3p	TCC	-1.67	0.0229	8589.34	1708.11	3163.79	-1.79	-1.55	-0.24	0.0346	0.0989	1	QPRT	23475	ENSG00000103485	CLASH	23622248
hsa-miR-30e-5p	Common	-2.04	0.00212	1874.07	407.52	547.1	-2.11	-1.96	-0.14	0.00915	0.0246	1	QRFPR	84109	ENSG00000186867	PAR-CLIP	20371350
hsa-miR-30d-5p	TCC	-1.67	0.0107	24944.1	4818.34	9573.11	-1.9	-1.44	-0.46	0.0161	0.0876	1	QRFPR	84109	ENSG00000186867	PAR-CLIP	20371350
hsa-miR-93-5p	Common	-1.8	0.00487	396.14	129.07	116.61	-1.75	-1.85	0.11	0.0234	0.0246	1	QRFPR	84109	ENSG00000186867	HITS-CLIP	23313552
hsa-miR-342-3p	HNBC	-1.28	0.061	127.99	78.45	44.82	-0.92	-1.63	0.7	0.257	0.0431	1	QRFPR	84109	ENSG00000186867	PAR-CLIP	23592263
hsa-miR-342-3p	HNBC	-1.28	0.061	127.99	78.45	44.82	-0.92	-1.63	0.7	0.257	0.0431	1	QRFPR	84109	ENSG00000186867	PAR-CLIP	27292025
hsa-miR-186-5p	Common	-1.65	0.0074	677.39	258.71	241.67	-1.62	-1.68	0.06	0.0272	0.0341	1	QRICH1	54870	ENSG00000198218	CLASH	23622248
hsa-miR-1307-3p	Common	-2.03	0.00315	3552.13	578.23	896.93	-2.06	-1.99	-0.07	0.0143	0.0246	1	QRSL1	55278	ENSG00000130348	HITS-CLIP	23824327
hsa-miR-769-5p	Common	-2.38	0.00416	72.53	12.35	9.17	-2.34	-2.42	0.08	0.0196	0.0246	1	QRSL1	55278	ENSG00000130348	CLASH	23622248
hsa-miR-130b-5p	TCC	-1.41	0.0338	153.36	53.03	87.76	-1.73	-1.09	-0.64	0.0272	0.2	1	QRSL1	55278	ENSG00000130348	HITS-CLIP	23824327
hsa-let-7b-5p	TCC	-1.6	0.0295	26455.6	5396.61	11296.1	-1.85	-1.35	-0.5	0.0304	0.152	1	QRSL1	55278	ENSG00000130348	Proteomics	18668040
hsa-miR-200b-3p	TCC	2.74	0.0709	257.27	2101.04	1084.86	3.44	2.04	1.41	0.0457	0.292	1	QRSL1	55278	ENSG00000130348	Luciferase reporter assay//qRT-PCR//Western blot	22499991
hsa-miR-421	Common	-2.29	0.00503	52	9.86	14.26	-2.49	-2.09	-0.4	0.0123	0.0486	1	QSER1	79832	ENSG00000060749	PAR-CLIP	20371350
hsa-miR-221-5p	TCC	-2.07	0.0236	52.43	17.03	30.52	-2.33	-1.81	-0.52	0.0278	0.128	1	QSER1	79832	ENSG00000060749	PAR-CLIP	20371350
hsa-miR-23a-3p	HNBC	-2.03	0.00513	359.91	155.96	76.4	-1.6	-2.46	0.86	0.0706	0.00865	1	QSER1	79832	ENSG00000060749	PAR-CLIP	20371350
hsa-miR-505-3p	HNBC	-1.6	0.0775	35.39	16.71	8.9	-1.05	-2.14	1.09	0.306	0.0486	1	QSER1	79832	ENSG00000060749	PAR-CLIP	20371350
hsa-miR-199a-5p	Common	-2.34	0.000566	1255.7	249.18	202.71	-2.37	-2.31	-0.07	0.00492	0.0106	1	QSOX1	5768	ENSG00000116260	PAR-CLIP	27292025
hsa-miR-93-5p	Common	-1.8	0.00487	396.14	129.07	116.61	-1.75	-1.85	0.11	0.0234	0.0246	1	QSOX1	5768	ENSG00000116260	PAR-CLIP	23446348
hsa-miR-93-5p	Common	-1.8	0.00487	396.14	129.07	116.61	-1.75	-1.85	0.11	0.0234	0.0246	1	QSOX1	5768	ENSG00000116260	HITS-CLIP	23313552
hsa-miR-652-3p	Common	-2.35	0.000556	99.04	28.33	18.53	-1.87	-2.83	0.96	0.0304	0.00168	1	QSOX1	5768	ENSG00000116260	PAR-CLIP	27292025
hsa-miR-1827	TCC	2.18	0.00113	24.63	144.23	40.7	3.16	1.2	1.95	0.000504	0.222	1	QSOX1	5768	ENSG00000116260	PAR-CLIP	27292025
hsa-miR-149-3p	TCC	1.45	0.0259	136.32	307.21	347.66	1.65	1.25	0.4	0.0296	0.134	1	QSOX2	169714	ENSG00000165661	PAR-CLIP	23592263
hsa-miR-149-3p	TCC	1.45	0.0259	136.32	307.21	347.66	1.65	1.25	0.4	0.0296	0.134	1	QSOX2	169714	ENSG00000165661	PAR-CLIP	20371350
hsa-miR-149-3p	TCC	1.45	0.0259	136.32	307.21	347.66	1.65	1.25	0.4	0.0296	0.134	1	QSOX2	169714	ENSG00000165661	PAR-CLIP	26701625
hsa-miR-16-5p	Common	-2.25	0.00165	498.23	124.83	131.87	-2.13	-2.36	0.23	0.0161	0.0106	1	QSOX2	169714	ENSG00000165661	Proteomics	18668040
hsa-miR-1827	TCC	2.18	0.00113	24.63	144.23	40.7	3.16	1.2	1.95	0.000504	0.222	1	QTRT2	79691	ENSG00000151576	PAR-CLIP	27292025
hsa-miR-340-3p	TCC	-1.93	0.0325	89.13	26.88	52.15	-2.24	-1.61	-0.64	0.0318	0.163	1	QTRT2	79691	ENSG00000151576	PAR-CLIP	21572407
hsa-miR-340-3p	TCC	-1.93	0.0325	89.13	26.88	52.15	-2.24	-1.61	-0.64	0.0318	0.163	1	QTRT2	79691	ENSG00000151576	HITS-CLIP	23706177
hsa-miR-24-3p	TCC	-1.59	0.0192	2916.42	619.6	1244.59	-1.85	-1.32	-0.53	0.0218	0.128	1	R3HDM2	22864	ENSG00000179912	HITS-CLIP	23824327
hsa-miR-128-3p	TCC	-1.55	0.0257	7175.04	1149.3	3039.92	-1.87	-1.23	-0.64	0.0234	0.168	1	R3HDM2	22864	ENSG00000179912	HITS-CLIP	23824327
hsa-miR-24-3p	TCC	-1.59	0.0192	2916.42	619.6	1244.59	-1.85	-1.32	-0.53	0.0218	0.128	1	R3HDM4	91300	ENSG00000198858	Microarray	19748357
hsa-miR-361-3p	TCC	-1.89	0.0159	756.48	127.41	201.69	-1.91	-1.87	-0.04	0.035	0.064	1	R3HDM4	91300	ENSG00000198858	PAR-CLIP	23592263
hsa-miR-30e-5p	Common	-2.04	0.00212	1874.07	407.52	547.1	-2.11	-1.96	-0.14	0.00915	0.0246	1	RAB10	10890	ENSG00000084733	PAR-CLIP	21572407
hsa-miR-1307-3p	Common	-2.03	0.00315	3552.13	578.23	896.93	-2.06	-1.99	-0.07	0.0143	0.0246	1	RAB10	10890	ENSG00000084733	HITS-CLIP	23824327
hsa-miR-30d-5p	TCC	-1.67	0.0107	24944.1	4818.34	9573.11	-1.9	-1.44	-0.46	0.0161	0.0876	1	RAB10	10890	ENSG00000084733	PAR-CLIP	21572407
hsa-miR-1301-3p	TCC	-1.93	0.0167	487.18	86.44	179.82	-2.2	-1.65	-0.54	0.0216	0.11	1	RAB10	10890	ENSG00000084733	PAR-CLIP	21572407
hsa-miR-1301-3p	TCC	-1.93	0.0167	487.18	86.44	179.82	-2.2	-1.65	-0.54	0.0216	0.11	1	RAB10	10890	ENSG00000084733	PAR-CLIP	20371350
hsa-miR-1301-3p	TCC	-1.93	0.0167	487.18	86.44	179.82	-2.2	-1.65	-0.54	0.0216	0.11	1	RAB10	10890	ENSG00000084733	PAR-CLIP	26701625
hsa-miR-93-5p	Common	-1.8	0.00487	396.14	129.07	116.61	-1.75	-1.85	0.11	0.0234	0.0246	1	RAB10	10890	ENSG00000084733	PAR-CLIP	21572407
hsa-miR-93-5p	Common	-1.8	0.00487	396.14	129.07	116.61	-1.75	-1.85	0.11	0.0234	0.0246	1	RAB10	10890	ENSG00000084733	PAR-CLIP	20371350
hsa-miR-93-5p	Common	-1.8	0.00487	396.14	129.07	116.61	-1.75	-1.85	0.11	0.0234	0.0246	1	RAB10	10890	ENSG00000084733	PAR-CLIP	27292025
hsa-miR-142-5p	TCC	-1.51	0.0213	1812.36	584.04	728.01	-1.74	-1.28	-0.46	0.0246	0.128	1	RAB10	10890	ENSG00000084733	PAR-CLIP	21572407
hsa-let-7b-5p	TCC	-1.6	0.0295	26455.6	5396.61	11296.1	-1.85	-1.35	-0.5	0.0304	0.152	1	RAB10	10890	ENSG00000084733	CLASH	23622248
hsa-miR-451b	TCC	-1.56	0.0433	15781.8	4883.72	9914.22	-1.79	-1.32	-0.46	0.0435	0.168	1	RAB10	10890	ENSG00000084733	PAR-CLIP	21572407
hsa-miR-451b	TCC	-1.56	0.0433	15781.8	4883.72	9914.22	-1.79	-1.32	-0.46	0.0435	0.168	1	RAB10	10890	ENSG00000084733	PAR-CLIP	20371350
hsa-miR-451b	TCC	-1.56	0.0433	15781.8	4883.72	9914.22	-1.79	-1.32	-0.46	0.0435	0.168	1	RAB10	10890	ENSG00000084733	PAR-CLIP	26701625
hsa-miR-186-5p	Common	-1.65	0.0074	677.39	258.71	241.67	-1.62	-1.68	0.06	0.0272	0.0341	1	RAB11A	8766	ENSG00000103769	Sequencing	20371350
hsa-miR-139-3p	TCC	-1.28	0.0551	289.68	61.75	148.82	-1.72	-0.83	-0.89	0.0278	0.352	1	RAB11B	9230	ENSG00000185236	PAR-CLIP	26701625
hsa-miR-139-3p	TCC	-1.28	0.0551	289.68	61.75	148.82	-1.72	-0.83	-0.89	0.0278	0.352	1	RAB11B	9230	ENSG00000185236	PAR-CLIP	27292025
hsa-miR-324-3p	TCC	-3.33	0.187	15.05	3.63	1.27	-2.81	-3.85	1.04	0.0457	NA	1	RAB11B	9230	ENSG00000185236	HITS-CLIP	19536157
hsa-miR-149-3p	TCC	1.45	0.0259	136.32	307.21	347.66	1.65	1.25	0.4	0.0296	0.134	1	RAB11B	9230	ENSG00000185236	PAR-CLIP	20371350
hsa-miR-149-3p	TCC	1.45	0.0259	136.32	307.21	347.66	1.65	1.25	0.4	0.0296	0.134	1	RAB11B	9230	ENSG00000185236	PAR-CLIP	26701625
hsa-miR-149-3p	TCC	1.45	0.0259	136.32	307.21	347.66	1.65	1.25	0.4	0.0296	0.134	1	RAB11B	9230	ENSG00000185236	PAR-CLIP	27292025
hsa-miR-421	Common	-2.29	0.00503	52	9.86	14.26	-2.49	-2.09	-0.4	0.0123	0.0486	1	RAB11FIP1	80223	ENSG00000156675	CLASH	23622248
hsa-miR-24-3p	TCC	-1.59	0.0192	2916.42	619.6	1244.59	-1.85	-1.32	-0.53	0.0218	0.128	1	RAB11FIP1	80223	ENSG00000156675	HITS-CLIP	23824327
hsa-miR-93-5p	Common	-1.8	0.00487	396.14	129.07	116.61	-1.75	-1.85	0.11	0.0234	0.0246	1	RAB11FIP1	80223	ENSG00000156675	Sequencing	20371350
hsa-miR-93-5p	Common	-1.8	0.00487	396.14	129.07	116.61	-1.75	-1.85	0.11	0.0234	0.0246	1	RAB11FIP1	80223	ENSG00000156675	HITS-CLIP	22473208
hsa-miR-93-5p	Common	-1.8	0.00487	396.14	129.07	116.61	-1.75	-1.85	0.11	0.0234	0.0246	1	RAB11FIP1	80223	ENSG00000156675	PAR-CLIP	23446348
hsa-miR-93-5p	Common	-1.8	0.00487	396.14	129.07	116.61	-1.75	-1.85	0.11	0.0234	0.0246	1	RAB11FIP1	80223	ENSG00000156675	PAR-CLIP	21572407
hsa-miR-93-5p	Common	-1.8	0.00487	396.14	129.07	116.61	-1.75	-1.85	0.11	0.0234	0.0246	1	RAB11FIP1	80223	ENSG00000156675	Immunohistochemistry//Luciferase reporter assay//qRT-PCR//Western blot	27279231
hsa-miR-324-3p	TCC	-3.33	0.187	15.05	3.63	1.27	-2.81	-3.85	1.04	0.0457	NA	1	RAB11FIP1	80223	ENSG00000156675	CLASH	23622248
hsa-miR-16-5p	Common	-2.25	0.00165	498.23	124.83	131.87	-2.13	-2.36	0.23	0.0161	0.0106	1	RAB11FIP2	22841	ENSG00000107560	HITS-CLIP	22473208
hsa-miR-215-5p	TCC	1.94	0.0536	69.79	371.98	195.58	2.4	1.48	0.92	0.0371	0.255	1	RAB11FIP2	22841	ENSG00000107560	Microarray	19074876
hsa-miR-1827	TCC	2.18	0.00113	24.63	144.23	40.7	3.16	1.2	1.95	0.000504	0.222	1	RAB11FIP4	84440	ENSG00000131242	PAR-CLIP	26701625
hsa-let-7i-5p	TCC	-1.73	0.0115	15832.5	4711.68	5438.27	-1.84	-1.61	-0.23	0.0234	0.0655	1	RAB11FIP4	84440	ENSG00000131242	PAR-CLIP	24398324
hsa-let-7b-5p	TCC	-1.6	0.0295	26455.6	5396.61	11296.1	-1.85	-1.35	-0.5	0.0304	0.152	1	RAB11FIP4	84440	ENSG00000131242	PAR-CLIP	24398324
hsa-let-7d-5p	TCC	-1.96	0.0163	1023.7	273.58	357.47	-2.05	-1.87	-0.18	0.0304	0.0757	1	RAB11FIP4	84440	ENSG00000131242	PAR-CLIP	24398324
hsa-miR-16-5p	Common	-2.25	0.00165	498.23	124.83	131.87	-2.13	-2.36	0.23	0.0161	0.0106	1	RAB12	201475	ENSG00000206418	Proteomics	18668040
hsa-miR-93-5p	Common	-1.8	0.00487	396.14	129.07	116.61	-1.75	-1.85	0.11	0.0234	0.0246	1	RAB12	201475	ENSG00000206418	HITS-CLIP	22473208
hsa-miR-186-5p	Common	-1.65	0.0074	677.39	258.71	241.67	-1.62	-1.68	0.06	0.0272	0.0341	1	RAB12	201475	ENSG00000206418	Sequencing	20371350
hsa-miR-148b-3p	TCC	-1.32	0.03	736.64	263.88	387.98	-1.57	-1.06	-0.5	0.0278	0.17	1	RAB12	201475	ENSG00000206418	PAR-CLIP	21572407
hsa-miR-148b-3p	TCC	-1.32	0.03	736.64	263.88	387.98	-1.57	-1.06	-0.5	0.0278	0.17	1	RAB14	51552	ENSG00000119396	PAR-CLIP	23592263
hsa-miR-487a-5p	TCC	-2.02	0.127	15.73	2.59	5.45	-2.72	-1.32	-1.41	0.0278	NA	1	RAB14	51552	ENSG00000119396	PAR-CLIP	23592263
hsa-miR-451a	TCC	-1.54	0.0433	16998.4	5032.63	10824.2	-1.77	-1.31	-0.46	0.0435	0.168	1	RAB14	51552	ENSG00000119396	Flow//Luciferase reporter assay//Microarray//qRT-PCR//Western blot//Reporter assay	21358675
hsa-miR-16-5p	Common	-2.25	0.00165	498.23	124.83	131.87	-2.13	-2.36	0.23	0.0161	0.0106	1	RAB15	376267	ENSG00000139998	HITS-CLIP	19536157
hsa-miR-339-5p	Common	-2.08	0.00669	117.32	26.15	26.48	-2.04	-2.12	0.08	0.0246	0.0336	1	RAB15	376267	ENSG00000139998	PAR-CLIP	22012620
hsa-miR-224-5p	TCC	-2.11	0.0238	436.54	192.74	155.85	-2.3	-1.91	-0.39	0.0326	0.11	1	RAB15	376267	ENSG00000139998	PAR-CLIP	23592263
hsa-miR-224-5p	TCC	-2.11	0.0238	436.54	192.74	155.85	-2.3	-1.91	-0.39	0.0326	0.11	1	RAB15	376267	ENSG00000139998	PAR-CLIP	22012620
hsa-miR-324-3p	TCC	-3.33	0.187	15.05	3.63	1.27	-2.81	-3.85	1.04	0.0457	NA	1	RAB18	22931	ENSG00000099246	CLASH	23622248
hsa-miR-200b-3p	TCC	2.74	0.0709	257.27	2101.04	1084.86	3.44	2.04	1.41	0.0457	0.292	1	RAB18	22931	ENSG00000099246	Luciferase reporter assay//qRT-PCR//Western blot	24477653
hsa-let-7i-5p	TCC	-1.73	0.0115	15832.5	4711.68	5438.27	-1.84	-1.61	-0.23	0.0234	0.0655	1	RAB19	401409	ENSG00000146955	HITS-CLIP	23706177
hsa-let-7i-5p	TCC	-1.73	0.0115	15832.5	4711.68	5438.27	-1.84	-1.61	-0.23	0.0234	0.0655	1	RAB19	401409	ENSG00000146955	HITS-CLIP	23313552
hsa-let-7i-5p	TCC	-1.73	0.0115	15832.5	4711.68	5438.27	-1.84	-1.61	-0.23	0.0234	0.0655	1	RAB19	401409	ENSG00000146955	PAR-CLIP	27292025
hsa-let-7b-5p	TCC	-1.6	0.0295	26455.6	5396.61	11296.1	-1.85	-1.35	-0.5	0.0304	0.152	1	RAB19	401409	ENSG00000146955	HITS-CLIP	23706177
hsa-let-7b-5p	TCC	-1.6	0.0295	26455.6	5396.61	11296.1	-1.85	-1.35	-0.5	0.0304	0.152	1	RAB19	401409	ENSG00000146955	HITS-CLIP	23313552
hsa-let-7b-5p	TCC	-1.6	0.0295	26455.6	5396.61	11296.1	-1.85	-1.35	-0.5	0.0304	0.152	1	RAB19	401409	ENSG00000146955	PAR-CLIP	27292025
hsa-let-7d-5p	TCC	-1.96	0.0163	1023.7	273.58	357.47	-2.05	-1.87	-0.18	0.0304	0.0757	1	RAB19	401409	ENSG00000146955	HITS-CLIP	23706177
hsa-let-7d-5p	TCC	-1.96	0.0163	1023.7	273.58	357.47	-2.05	-1.87	-0.18	0.0304	0.0757	1	RAB19	401409	ENSG00000146955	HITS-CLIP	23313552
hsa-let-7d-5p	TCC	-1.96	0.0163	1023.7	273.58	357.47	-2.05	-1.87	-0.18	0.0304	0.0757	1	RAB19	401409	ENSG00000146955	PAR-CLIP	27292025
hsa-miR-221-3p	Common	-2.66	9.46e-06	1190.72	178.51	198.35	-2.62	-2.69	0.08	0.00122	0.000507	1	RAB1A	5861	ENSG00000138069	Luciferase reporter assay//QRTPCR//Western blot	23770851
hsa-miR-16-2-3p	TCC	-1.88	0.0042	857.8	177.97	330.22	-2.27	-1.48	-0.8	0.00492	0.0989	1	RAB1A	5861	ENSG00000138069	PAR-CLIP	21572407
hsa-miR-16-5p	Common	-2.25	0.00165	498.23	124.83	131.87	-2.13	-2.36	0.23	0.0161	0.0106	1	RAB1A	5861	ENSG00000138069	Proteomics	18668040
hsa-miR-130b-5p	TCC	-1.41	0.0338	153.36	53.03	87.76	-1.73	-1.09	-0.64	0.0272	0.2	1	RAB1A	5861	ENSG00000138069	HITS-CLIP	23824327
hsa-miR-215-5p	TCC	1.94	0.0536	69.79	371.98	195.58	2.4	1.48	0.92	0.0371	0.255	1	RAB1A	5861	ENSG00000138069	Microarray	19074876
hsa-miR-1910-3p	TCC	2.6	0.0107	2.29	23.28	12.72	2.93	2.26	0.67	0.0161	0.0876	1	RAB1B	81876	ENSG00000174903	PAR-CLIP	26701625
hsa-miR-149-3p	TCC	1.45	0.0259	136.32	307.21	347.66	1.65	1.25	0.4	0.0296	0.134	1	RAB1B	81876	ENSG00000174903	PAR-CLIP	26701625
hsa-miR-16-5p	Common	-2.25	0.00165	498.23	124.83	131.87	-2.13	-2.36	0.23	0.0161	0.0106	1	RAB1B	81876	ENSG00000174903	Sequencing	20371350
hsa-miR-16-5p	Common	-2.25	0.00165	498.23	124.83	131.87	-2.13	-2.36	0.23	0.0161	0.0106	1	RAB1B	81876	ENSG00000174903	Proteomics	18668040
hsa-miR-148b-3p	TCC	-1.32	0.03	736.64	263.88	387.98	-1.57	-1.06	-0.5	0.0278	0.17	1	RAB1B	81876	ENSG00000174903	PAR-CLIP	26701625
hsa-miR-199a-5p	Common	-2.34	0.000566	1255.7	249.18	202.71	-2.37	-2.31	-0.07	0.00492	0.0106	1	RAB21	23011	ENSG00000080371	Luciferase reporter assay//qRT-PCR//Western blot	26163491
hsa-miR-16-5p	Common	-2.25	0.00165	498.23	124.83	131.87	-2.13	-2.36	0.23	0.0161	0.0106	1	RAB21	23011	ENSG00000080371		18362358
hsa-miR-16-5p	Common	-2.25	0.00165	498.23	124.83	131.87	-2.13	-2.36	0.23	0.0161	0.0106	1	RAB21	23011	ENSG00000080371	qRT-PCR	18362358
hsa-miR-128-3p	TCC	-1.55	0.0257	7175.04	1149.3	3039.92	-1.87	-1.23	-0.64	0.0234	0.168	1	RAB21	23011	ENSG00000080371	Sequencing	20371350
hsa-miR-149-3p	TCC	1.45	0.0259	136.32	307.21	347.66	1.65	1.25	0.4	0.0296	0.134	1	RAB21	23011	ENSG00000080371	HITS-CLIP	27418678
hsa-miR-200b-3p	TCC	2.74	0.0709	257.27	2101.04	1084.86	3.44	2.04	1.41	0.0457	0.292	1	RAB21	23011	ENSG00000080371	Luciferase reporter assay//qRT-PCR//Western blot	24447584
hsa-miR-200b-3p	TCC	2.74	0.0709	257.27	2101.04	1084.86	3.44	2.04	1.41	0.0457	0.292	1	RAB21	23011	ENSG00000080371	Luciferase reporter assay//qRT-PCR//Western blot	24477653
hsa-miR-128-3p	TCC	-1.55	0.0257	7175.04	1149.3	3039.92	-1.87	-1.23	-0.64	0.0234	0.168	1	RAB22A	57403	ENSG00000124209	CLASH	23622248
hsa-miR-93-5p	Common	-1.8	0.00487	396.14	129.07	116.61	-1.75	-1.85	0.11	0.0234	0.0246	1	RAB22A	57403	ENSG00000124209	HITS-CLIP	22473208
hsa-miR-93-5p	Common	-1.8	0.00487	396.14	129.07	116.61	-1.75	-1.85	0.11	0.0234	0.0246	1	RAB22A	57403	ENSG00000124209	PAR-CLIP	23592263
hsa-miR-93-5p	Common	-1.8	0.00487	396.14	129.07	116.61	-1.75	-1.85	0.11	0.0234	0.0246	1	RAB22A	57403	ENSG00000124209	PAR-CLIP	21572407
hsa-miR-16-5p	Common	-2.25	0.00165	498.23	124.83	131.87	-2.13	-2.36	0.23	0.0161	0.0106	1	RAB23	51715	ENSG00000112210	Sequencing	20371350
hsa-miR-16-5p	Common	-2.25	0.00165	498.23	124.83	131.87	-2.13	-2.36	0.23	0.0161	0.0106	1	RAB23	51715	ENSG00000112210	PAR-CLIP	21572407
hsa-miR-215-5p	TCC	1.94	0.0536	69.79	371.98	195.58	2.4	1.48	0.92	0.0371	0.255	1	RAB23	51715	ENSG00000112210	Microarray	19074876
hsa-miR-200b-3p	TCC	2.74	0.0709	257.27	2101.04	1084.86	3.44	2.04	1.41	0.0457	0.292	1	RAB23	51715	ENSG00000112210	Luciferase reporter assay//qRT-PCR//Western blot	24477653
hsa-miR-421	Common	-2.29	0.00503	52	9.86	14.26	-2.49	-2.09	-0.4	0.0123	0.0486	1	RAB26	25837	ENSG00000167964	CLASH	23622248
hsa-miR-1307-3p	Common	-2.03	0.00315	3552.13	578.23	896.93	-2.06	-1.99	-0.07	0.0143	0.0246	1	RAB27A	5873	ENSG00000069974	HITS-CLIP	23824327
hsa-miR-134-5p	TCC	-1.45	0.0443	454.83	93.78	239.76	-1.94	-0.95	-1	0.0234	0.321	1	RAB27A	5873	ENSG00000069974	Luciferase reporter assay	28043921
hsa-miR-215-5p	TCC	1.94	0.0536	69.79	371.98	195.58	2.4	1.48	0.92	0.0371	0.255	1	RAB27A	5873	ENSG00000069974	Microarray	19074876
hsa-miR-186-5p	Common	-1.65	0.0074	677.39	258.71	241.67	-1.62	-1.68	0.06	0.0272	0.0341	1	RAB2A	5862	ENSG00000104388	PAR-CLIP	23592263
hsa-miR-186-5p	Common	-1.65	0.0074	677.39	258.71	241.67	-1.62	-1.68	0.06	0.0272	0.0341	1	RAB2A	5862	ENSG00000104388	PAR-CLIP	26701625
hsa-miR-215-5p	TCC	1.94	0.0536	69.79	371.98	195.58	2.4	1.48	0.92	0.0371	0.255	1	RAB2A	5862	ENSG00000104388	Microarray	19074876
hsa-miR-149-3p	TCC	1.45	0.0259	136.32	307.21	347.66	1.65	1.25	0.4	0.0296	0.134	1	RAB2B	84932	ENSG00000129472	PAR-CLIP	23592263
hsa-miR-146a-5p	TCC	-1.82	0.00197	4843.62	1076.22	1969.33	-2.2	-1.43	-0.77	0.0028	0.0741	1	RAB2B	84932	ENSG00000129472	PAR-CLIP	23592263
hsa-miR-421	Common	-2.29	0.00503	52	9.86	14.26	-2.49	-2.09	-0.4	0.0123	0.0486	1	RAB2B	84932	ENSG00000129472	CLASH	23622248
hsa-miR-181d-5p	Common	-1.86	0.00693	54.74	12.35	14.17	-1.89	-1.83	-0.07	0.0216	0.0398	1	RAB2B	84932	ENSG00000129472	HITS-CLIP	22473208
hsa-miR-146b-5p	TCC	-1.68	0.0363	2128.66	666.88	856.61	-1.86	-1.49	-0.37	0.0435	0.136	1	RAB2B	84932	ENSG00000129472	PAR-CLIP	23592263
hsa-miR-16-5p	Common	-2.25	0.00165	498.23	124.83	131.87	-2.13	-2.36	0.23	0.0161	0.0106	1	RAB30	27314	ENSG00000137502	pSILAC//Proteomics;Other	18668040
hsa-miR-93-5p	Common	-1.8	0.00487	396.14	129.07	116.61	-1.75	-1.85	0.11	0.0234	0.0246	1	RAB30	27314	ENSG00000137502	HITS-CLIP	22473208
hsa-miR-200a-3p	TCC	2.73	0.0366	68.42	535.12	221.05	3.48	1.98	1.5	0.0241	0.248	1	RAB30	27314	ENSG00000137502	Microarray//Northern blot	16331254
hsa-miR-493-3p	TCC	-1.74	0.027	98.31	18.11	34.87	-2.23	-1.25	-0.98	0.0189	0.22	1	RAB31	11031	ENSG00000168461	PAR-CLIP	23592263
hsa-miR-425-5p	TCC	-1.71	0.0099	1194.53	277.49	405.42	-1.78	-1.63	-0.15	0.0234	0.0553	1	RAB31	11031	ENSG00000168461	PAR-CLIP	23592263
hsa-miR-30e-3p	TCC	-1.61	0.012	432.55	144.23	136.5	-1.7	-1.52	-0.17	0.0246	0.0655	1	RAB31	11031	ENSG00000168461	PAR-CLIP	23592263
hsa-miR-140-3p	TCC	-1.73	0.0236	1609.72	274.59	616.85	-1.97	-1.48	-0.49	0.0278	0.128	1	RAB31	11031	ENSG00000168461	Sequencing	20371350
hsa-miR-487a-5p	TCC	-2.02	0.127	15.73	2.59	5.45	-2.72	-1.32	-1.41	0.0278	NA	1	RAB31	11031	ENSG00000168461	PAR-CLIP	23592263
hsa-miR-4433b-5p	Common	-2.21	0.00121	422.05	103.48	128.47	-2.36	-2.06	-0.3	0.00492	0.0246	1	RAB32	10981	ENSG00000118508	PAR-CLIP	20371350
hsa-miR-339-5p	Common	-2.08	0.00669	117.32	26.15	26.48	-2.04	-2.12	0.08	0.0246	0.0336	1	RAB32	10981	ENSG00000118508	PAR-CLIP	20371350
hsa-miR-548ap-5p	TCC	-2.68	0.036	24.9	1.94	4.36	-3.32	-2.03	-1.29	0.0278	0.211	1	RAB32	10981	ENSG00000118508	PAR-CLIP	22012620
hsa-miR-548j-5p	TCC	-2.65	0.0563	19.66	1.29	4.36	-3.41	-1.89	-1.52	0.0349	0.288	1	RAB32	10981	ENSG00000118508	PAR-CLIP	22012620
hsa-miR-342-3p	HNBC	-1.28	0.061	127.99	78.45	44.82	-0.92	-1.63	0.7	0.257	0.0431	1	RAB32	10981	ENSG00000118508	PAR-CLIP	22012620
hsa-miR-149-3p	TCC	1.45	0.0259	136.32	307.21	347.66	1.65	1.25	0.4	0.0296	0.134	1	RAB33B	83452	ENSG00000172007	HITS-CLIP	23313552
hsa-miR-142-5p	TCC	-1.51	0.0213	1812.36	584.04	728.01	-1.74	-1.28	-0.46	0.0246	0.128	1	RAB34	83871	ENSG00000109113	PAR-CLIP	21572407
hsa-miR-148b-3p	TCC	-1.32	0.03	736.64	263.88	387.98	-1.57	-1.06	-0.5	0.0278	0.17	1	RAB34	83871	ENSG00000109113	PAR-CLIP	21572407
hsa-miR-30d-5p	TCC	-1.67	0.0107	24944.1	4818.34	9573.11	-1.9	-1.44	-0.46	0.0161	0.0876	1	RAB35	11021	ENSG00000111737	CLASH	23622248
hsa-miR-1827	TCC	2.18	0.00113	24.63	144.23	40.7	3.16	1.2	1.95	0.000504	0.222	1	RAB36	9609	ENSG00000100228	PAR-CLIP	23592263
hsa-miR-1827	TCC	2.18	0.00113	24.63	144.23	40.7	3.16	1.2	1.95	0.000504	0.222	1	RAB36	9609	ENSG00000100228	HITS-CLIP	23824327
hsa-miR-1827	TCC	2.18	0.00113	24.63	144.23	40.7	3.16	1.2	1.95	0.000504	0.222	1	RAB36	9609	ENSG00000100228	PAR-CLIP	27292025
hsa-miR-149-3p	TCC	1.45	0.0259	136.32	307.21	347.66	1.65	1.25	0.4	0.0296	0.134	1	RAB36	9609	ENSG00000100228	HITS-CLIP	23824327
hsa-let-7b-5p	TCC	-1.6	0.0295	26455.6	5396.61	11296.1	-1.85	-1.35	-0.5	0.0304	0.152	1	RAB38	23682	ENSG00000123892	Proteomics	18668040
hsa-miR-148b-3p	TCC	-1.32	0.03	736.64	263.88	387.98	-1.57	-1.06	-0.5	0.0278	0.17	1	RAB3B	5865	ENSG00000169213	Microarray	17612493
hsa-miR-335-3p	TCC	-1.98	0.0197	218.9	53.78	41.76	-1.97	-1.99	0.02	0.0439	0.0655	1	RAB3B	5865	ENSG00000169213	HITS-CLIP	23824327
hsa-miR-215-5p	TCC	1.94	0.0536	69.79	371.98	195.58	2.4	1.48	0.92	0.0371	0.255	1	RAB3B	5865	ENSG00000169213	Microarray	19074876
hsa-miR-200b-3p	TCC	2.74	0.0709	257.27	2101.04	1084.86	3.44	2.04	1.41	0.0457	0.292	1	RAB3B	5865	ENSG00000169213	Luciferase reporter assay//qRT-PCR//Western blot	24447584
hsa-miR-200b-3p	TCC	2.74	0.0709	257.27	2101.04	1084.86	3.44	2.04	1.41	0.0457	0.292	1	RAB3B	5865	ENSG00000169213	Luciferase reporter assay//qRT-PCR//Western blot	24477653
hsa-miR-532-5p	TCC	-1.79	0.0107	839.52	269.7	363.77	-1.91	-1.67	-0.24	0.0218	0.065	1	RAB3C	115827	ENSG00000152932	HITS-CLIP	19536157
hsa-miR-370-3p	Common	-1.86	0.0022	407.64	125.67	96.67	-1.63	-2.08	0.45	0.0272	0.00865	1	RAB3C	115827	ENSG00000152932	HITS-CLIP	19536157
hsa-miR-363-3p	Common	-2.07	0.00245	525.49	119.13	174.25	-2.14	-2	-0.14	0.0108	0.0246	1	RAB3D	9545	ENSG00000105514	PAR-CLIP	21572407
hsa-miR-25-3p	Common	-2.24	0.00483	9498.57	1110.7	2751.83	-2.33	-2.15	-0.18	0.0161	0.0354	1	RAB3D	9545	ENSG00000105514	PAR-CLIP	21572407
hsa-miR-769-5p	Common	-2.38	0.00416	72.53	12.35	9.17	-2.34	-2.42	0.08	0.0196	0.0246	1	RAB3GAP1	22930	ENSG00000115839	PAR-CLIP	22100165
hsa-miR-186-5p	Common	-1.65	0.0074	677.39	258.71	241.67	-1.62	-1.68	0.06	0.0272	0.0341	1	RAB3GAP1	22930	ENSG00000115839	PAR-CLIP	22100165
hsa-let-7b-5p	TCC	-1.6	0.0295	26455.6	5396.61	11296.1	-1.85	-1.35	-0.5	0.0304	0.152	1	RAB3GAP2	25782	ENSG00000118873	Proteomics	18668040
hsa-miR-16-5p	Common	-2.25	0.00165	498.23	124.83	131.87	-2.13	-2.36	0.23	0.0161	0.0106	1	RAB3IP	117177	ENSG00000127328	PAR-CLIP	20371350
hsa-miR-93-5p	Common	-1.8	0.00487	396.14	129.07	116.61	-1.75	-1.85	0.11	0.0234	0.0246	1	RAB3IP	117177	ENSG00000127328	PAR-CLIP	26701625
hsa-miR-30e-3p	TCC	-1.61	0.012	432.55	144.23	136.5	-1.7	-1.52	-0.17	0.0246	0.0655	1	RAB3IP	117177	ENSG00000127328	HITS-CLIP	23824327
hsa-miR-543	TCC	-1.34	0.0433	914.9	268.78	445.74	-1.75	-0.93	-0.82	0.0252	0.29	1	RAB3IP	117177	ENSG00000127328	HITS-CLIP	24374217
hsa-miR-370-3p	Common	-1.86	0.0022	407.64	125.67	96.67	-1.63	-2.08	0.45	0.0272	0.00865	1	RAB3IP	117177	ENSG00000127328	HITS-CLIP	23824327
hsa-miR-335-3p	TCC	-1.98	0.0197	218.9	53.78	41.76	-1.97	-1.99	0.02	0.0439	0.0655	1	RAB3IP	117177	ENSG00000127328	HITS-CLIP	23824327
hsa-miR-1301-3p	TCC	-1.93	0.0167	487.18	86.44	179.82	-2.2	-1.65	-0.54	0.0216	0.11	1	RAB40A	142684	ENSG00000172476	HITS-CLIP	19536157
hsa-miR-1307-3p	Common	-2.03	0.00315	3552.13	578.23	896.93	-2.06	-1.99	-0.07	0.0143	0.0246	1	RAB40B	10966	ENSG00000141542	HITS-CLIP	23824327
hsa-miR-16-5p	Common	-2.25	0.00165	498.23	124.83	131.87	-2.13	-2.36	0.23	0.0161	0.0106	1	RAB40B	10966	ENSG00000141542	HITS-CLIP	22473208
hsa-miR-215-5p	TCC	1.94	0.0536	69.79	371.98	195.58	2.4	1.48	0.92	0.0371	0.255	1	RAB40B	10966	ENSG00000141542	Microarray	19074876
hsa-let-7i-5p	TCC	-1.73	0.0115	15832.5	4711.68	5438.27	-1.84	-1.61	-0.23	0.0234	0.0655	1	RAB40C	57799	ENSG00000197562	PAR-CLIP	23592263
hsa-let-7b-5p	TCC	-1.6	0.0295	26455.6	5396.61	11296.1	-1.85	-1.35	-0.5	0.0304	0.152	1	RAB40C	57799	ENSG00000197562	PAR-CLIP	23592263
hsa-let-7d-5p	TCC	-1.96	0.0163	1023.7	273.58	357.47	-2.05	-1.87	-0.18	0.0304	0.0757	1	RAB40C	57799	ENSG00000197562	PAR-CLIP	23592263
hsa-miR-93-5p	Common	-1.8	0.00487	396.14	129.07	116.61	-1.75	-1.85	0.11	0.0234	0.0246	1	RAB42	115273	ENSG00000188060	HITS-CLIP	23706177
hsa-miR-328-3p	TCC	-1.17	0.0601	2032.52	621.09	1213.42	-1.51	-0.83	-0.68	0.035	0.311	1	RAB43	339122	ENSG00000172780	PAR-CLIP	26701625
hsa-miR-361-3p	TCC	-1.89	0.0159	756.48	127.41	201.69	-1.91	-1.87	-0.04	0.035	0.064	1	RAB44	401258	ENSG00000255587	PAR-CLIP	22012620
hsa-miR-149-3p	TCC	1.45	0.0259	136.32	307.21	347.66	1.65	1.25	0.4	0.0296	0.134	1	RAB4A	5867	ENSG00000168118	HITS-CLIP	23313552
hsa-miR-451a	TCC	-1.54	0.0433	16998.4	5032.63	10824.2	-1.77	-1.31	-0.46	0.0435	0.168	1	RAB5A	5868	ENSG00000144566	Luciferase reporter assay//qRT-PCR//Western blot//Flow	24574214
hsa-miR-185-3p	TCC	-1.68	0.0292	57.14	13.08	20.35	-2.22	-1.14	-1.08	0.0178	0.257	1	RAB5B	5869	ENSG00000111540	PAR-CLIP	23592263
hsa-miR-93-5p	Common	-1.8	0.00487	396.14	129.07	116.61	-1.75	-1.85	0.11	0.0234	0.0246	1	RAB5B	5869	ENSG00000111540	Sequencing//PAR-CLIP	20371350
hsa-miR-93-5p	Common	-1.8	0.00487	396.14	129.07	116.61	-1.75	-1.85	0.11	0.0234	0.0246	1	RAB5B	5869	ENSG00000111540	HITS-CLIP	22473208
hsa-miR-93-5p	Common	-1.8	0.00487	396.14	129.07	116.61	-1.75	-1.85	0.11	0.0234	0.0246	1	RAB5B	5869	ENSG00000111540	PAR-CLIP	23592263
hsa-miR-93-5p	Common	-1.8	0.00487	396.14	129.07	116.61	-1.75	-1.85	0.11	0.0234	0.0246	1	RAB5B	5869	ENSG00000111540	PAR-CLIP	23446348
hsa-miR-93-5p	Common	-1.8	0.00487	396.14	129.07	116.61	-1.75	-1.85	0.11	0.0234	0.0246	1	RAB5B	5869	ENSG00000111540	PAR-CLIP	21572407
hsa-miR-93-5p	Common	-1.8	0.00487	396.14	129.07	116.61	-1.75	-1.85	0.11	0.0234	0.0246	1	RAB5B	5869	ENSG00000111540	PAR-CLIP	27292025
hsa-miR-340-3p	TCC	-1.93	0.0325	89.13	26.88	52.15	-2.24	-1.61	-0.64	0.0318	0.163	1	RAB5B	5869	ENSG00000111540	PAR-CLIP	27292025
hsa-miR-1910-3p	TCC	2.6	0.0107	2.29	23.28	12.72	2.93	2.26	0.67	0.0161	0.0876	1	RAB5B	5869	ENSG00000111540	PAR-CLIP	23592263
hsa-miR-149-3p	TCC	1.45	0.0259	136.32	307.21	347.66	1.65	1.25	0.4	0.0296	0.134	1	RAB5B	5869	ENSG00000111540	PAR-CLIP	27292025
hsa-miR-221-3p	Common	-2.66	9.46e-06	1190.72	178.51	198.35	-2.62	-2.69	0.08	0.00122	0.000507	1	RAB5C	5878	ENSG00000108774	CLASH	23622248
hsa-miR-24-3p	TCC	-1.59	0.0192	2916.42	619.6	1244.59	-1.85	-1.32	-0.53	0.0218	0.128	1	RAB5C	5878	ENSG00000108774	PAR-CLIP	27292025
hsa-miR-23b-5p	HNBC	-2.42	0.0269	29.71	10.35	1.27	-1.07	-3.77	2.7	0.38	0.0109	1	RAB5C	5878	ENSG00000108774	PAR-CLIP	27292025
hsa-miR-2278	HNBC	2.39	0.0166	5.24	16.17	40.32	1.77	3.01	-1.25	0.155	0.0152	1	RAB5C	5878	ENSG00000108774	PAR-CLIP	26701625
hsa-miR-409-3p	TCC	-1.73	0.0232	3368.63	656.47	1173.75	-2.16	-1.29	-0.87	0.0189	0.184	1	RAB5IF	55969	ENSG00000101084	PAR-CLIP	21572407
hsa-miR-409-3p	TCC	-1.73	0.0232	3368.63	656.47	1173.75	-2.16	-1.29	-0.87	0.0189	0.184	1	RAB5IF	55969	ENSG00000101084	PAR-CLIP	20371350
hsa-miR-186-5p	Common	-1.65	0.0074	677.39	258.71	241.67	-1.62	-1.68	0.06	0.0272	0.0341	1	RAB6A	5870	ENSG00000175582	Sequencing	20371350
hsa-miR-382-5p	TCC	-1.5	0.0376	407.64	90.08	186.36	-1.85	-1.14	-0.71	0.0278	0.222	1	RAB6A	5870	ENSG00000175582	PAR-CLIP	20371350
hsa-miR-215-5p	TCC	1.94	0.0536	69.79	371.98	195.58	2.4	1.48	0.92	0.0371	0.255	1	RAB6C	84084	ENSG00000222014	Microarray	19074876
hsa-miR-370-3p	Common	-1.86	0.0022	407.64	125.67	96.67	-1.63	-2.08	0.45	0.0272	0.00865	1	RAB7A	7879	ENSG00000075785	HITS-CLIP	24906430
hsa-miR-324-3p	TCC	-3.33	0.187	15.05	3.63	1.27	-2.81	-3.85	1.04	0.0457	NA	1	RAB7A	7879	ENSG00000075785	CLASH	23622248
hsa-miR-149-3p	TCC	1.45	0.0259	136.32	307.21	347.66	1.65	1.25	0.4	0.0296	0.134	1	RAB7A	7879	ENSG00000075785	PAR-CLIP	23592263
hsa-miR-149-3p	TCC	1.45	0.0259	136.32	307.21	347.66	1.65	1.25	0.4	0.0296	0.134	1	RAB7A	7879	ENSG00000075785	PAR-CLIP	20371350
hsa-miR-149-3p	TCC	1.45	0.0259	136.32	307.21	347.66	1.65	1.25	0.4	0.0296	0.134	1	RAB7A	7879	ENSG00000075785	PAR-CLIP	26701625
hsa-miR-128-3p	TCC	-1.55	0.0257	7175.04	1149.3	3039.92	-1.87	-1.23	-0.64	0.0234	0.168	1	RAB8B	51762	ENSG00000166128	Sequencing	20371350
hsa-miR-93-5p	Common	-1.8	0.00487	396.14	129.07	116.61	-1.75	-1.85	0.11	0.0234	0.0246	1	RAB8B	51762	ENSG00000166128	CLASH	23622248
hsa-miR-548ap-5p	TCC	-2.68	0.036	24.9	1.94	4.36	-3.32	-2.03	-1.29	0.0278	0.211	1	RAB8B	51762	ENSG00000166128	PAR-CLIP	20371350
hsa-miR-548j-5p	TCC	-2.65	0.0563	19.66	1.29	4.36	-3.41	-1.89	-1.52	0.0349	0.288	1	RAB8B	51762	ENSG00000166128	PAR-CLIP	20371350
hsa-miR-200a-3p	TCC	2.73	0.0366	68.42	535.12	221.05	3.48	1.98	1.5	0.0241	0.248	1	RAB8B	51762	ENSG00000166128	PAR-CLIP	20371350
hsa-miR-215-5p	TCC	1.94	0.0536	69.79	371.98	195.58	2.4	1.48	0.92	0.0371	0.255	1	RAB8B	51762	ENSG00000166128	Microarray	19074876
hsa-miR-1307-3p	Common	-2.03	0.00315	3552.13	578.23	896.93	-2.06	-1.99	-0.07	0.0143	0.0246	1	RAB9A	9367	ENSG00000123595	HITS-CLIP	23824327
hsa-miR-16-5p	Common	-2.25	0.00165	498.23	124.83	131.87	-2.13	-2.36	0.23	0.0161	0.0106	1	RAB9B	51209	ENSG00000123570	proteomics analysis	18362358
hsa-miR-16-5p	Common	-2.25	0.00165	498.23	124.83	131.87	-2.13	-2.36	0.23	0.0161	0.0106	1	RAB9B	51209	ENSG00000123570	proteomics analysis	18362358
hsa-miR-224-5p	TCC	-2.11	0.0238	436.54	192.74	155.85	-2.3	-1.91	-0.39	0.0326	0.11	1	RAB9B	51209	ENSG00000123570	Microarray//Northern blot	16331254
hsa-miR-4433b-5p	Common	-2.21	0.00121	422.05	103.48	128.47	-2.36	-2.06	-0.3	0.00492	0.0246	1	RABAC1	10567	ENSG00000105404	HITS-CLIP	23824327
hsa-miR-24-3p	TCC	-1.59	0.0192	2916.42	619.6	1244.59	-1.85	-1.32	-0.53	0.0218	0.128	1	RABAC1	10567	ENSG00000105404	HITS-CLIP	23824327
hsa-miR-1827	TCC	2.18	0.00113	24.63	144.23	40.7	3.16	1.2	1.95	0.000504	0.222	1	RABAC1	10567	ENSG00000105404	HITS-CLIP	23824327
hsa-miR-1827	TCC	2.18	0.00113	24.63	144.23	40.7	3.16	1.2	1.95	0.000504	0.222	1	RABAC1	10567	ENSG00000105404	PAR-CLIP	27292025
hsa-miR-93-5p	Common	-1.8	0.00487	396.14	129.07	116.61	-1.75	-1.85	0.11	0.0234	0.0246	1	RABEP1	9135	ENSG00000029725	HITS-CLIP	22473208
hsa-miR-4433b-5p	Common	-2.21	0.00121	422.05	103.48	128.47	-2.36	-2.06	-0.3	0.00492	0.0246	1	RABGAP1	23637	ENSG00000011454	PAR-CLIP	23446348
hsa-miR-4433b-5p	Common	-2.21	0.00121	422.05	103.48	128.47	-2.36	-2.06	-0.3	0.00492	0.0246	1	RABGAP1	23637	ENSG00000011454	PAR-CLIP	21572407
hsa-miR-4433b-5p	Common	-2.21	0.00121	422.05	103.48	128.47	-2.36	-2.06	-0.3	0.00492	0.0246	1	RABGAP1	23637	ENSG00000011454	HITS-CLIP	23313552
hsa-miR-128-3p	TCC	-1.55	0.0257	7175.04	1149.3	3039.92	-1.87	-1.23	-0.64	0.0234	0.168	1	RABGAP1	23637	ENSG00000011454	PAR-CLIP	27292025
hsa-miR-224-5p	TCC	-2.11	0.0238	436.54	192.74	155.85	-2.3	-1.91	-0.39	0.0326	0.11	1	RABGAP1	23637	ENSG00000011454	PAR-CLIP	27292025
hsa-miR-342-3p	HNBC	-1.28	0.061	127.99	78.45	44.82	-0.92	-1.63	0.7	0.257	0.0431	1	RABGAP1	23637	ENSG00000011454	PAR-CLIP	27292025
hsa-miR-93-5p	Common	-1.8	0.00487	396.14	129.07	116.61	-1.75	-1.85	0.11	0.0234	0.0246	1	RABGAP1L	9910	ENSG00000152061	HITS-CLIP	23313552
hsa-miR-6852-5p	Common	-2.7	0.00509	51.8	5.81	8.15	-2.56	-2.84	0.28	0.0246	0.0246	1	RABGAP1L	9910	ENSG00000152061	PAR-CLIP	27292025
hsa-let-7d-5p	TCC	-1.96	0.0163	1023.7	273.58	357.47	-2.05	-1.87	-0.18	0.0304	0.0757	1	RABGAP1L	9910	ENSG00000152061		19939273
hsa-miR-23b-5p	HNBC	-2.42	0.0269	29.71	10.35	1.27	-1.07	-3.77	2.7	0.38	0.0109	1	RABGAP1L	9910	ENSG00000152061	PAR-CLIP	27292025
hsa-miR-5010-3p	Common	-2.45	0.00498	27.43	5.08	4.07	-2.26	-2.64	0.39	0.024	0.0246	1	RABGEF1	27342	ENSG00000154710	HITS-CLIP	23824327
hsa-miR-16-5p	Common	-2.25	0.00165	498.23	124.83	131.87	-2.13	-2.36	0.23	0.0161	0.0106	1	RABGGTB	5876	ENSG00000137955	Proteomics	18668040
hsa-let-7i-5p	TCC	-1.73	0.0115	15832.5	4711.68	5438.27	-1.84	-1.61	-0.23	0.0234	0.0655	1	RABL2A	11159	ENSG00000144134	PAR-CLIP	23592263
hsa-let-7i-5p	TCC	-1.73	0.0115	15832.5	4711.68	5438.27	-1.84	-1.61	-0.23	0.0234	0.0655	1	RABL2A	11159	ENSG00000144134	PAR-CLIP	26701625
hsa-let-7b-5p	TCC	-1.6	0.0295	26455.6	5396.61	11296.1	-1.85	-1.35	-0.5	0.0304	0.152	1	RABL2A	11159	ENSG00000144134	PAR-CLIP	23592263
hsa-let-7b-5p	TCC	-1.6	0.0295	26455.6	5396.61	11296.1	-1.85	-1.35	-0.5	0.0304	0.152	1	RABL2A	11159	ENSG00000144134	PAR-CLIP	26701625
hsa-let-7d-5p	TCC	-1.96	0.0163	1023.7	273.58	357.47	-2.05	-1.87	-0.18	0.0304	0.0757	1	RABL2A	11159	ENSG00000144134	PAR-CLIP	23592263
hsa-let-7d-5p	TCC	-1.96	0.0163	1023.7	273.58	357.47	-2.05	-1.87	-0.18	0.0304	0.0757	1	RABL2A	11159	ENSG00000144134	PAR-CLIP	26701625
hsa-let-7i-5p	TCC	-1.73	0.0115	15832.5	4711.68	5438.27	-1.84	-1.61	-0.23	0.0234	0.0655	1	RABL2B	11158	ENSG00000079974	PAR-CLIP	23592263
hsa-let-7i-5p	TCC	-1.73	0.0115	15832.5	4711.68	5438.27	-1.84	-1.61	-0.23	0.0234	0.0655	1	RABL2B	11158	ENSG00000079974	PAR-CLIP	26701625
hsa-let-7b-5p	TCC	-1.6	0.0295	26455.6	5396.61	11296.1	-1.85	-1.35	-0.5	0.0304	0.152	1	RABL2B	11158	ENSG00000079974	PAR-CLIP	23592263
hsa-let-7b-5p	TCC	-1.6	0.0295	26455.6	5396.61	11296.1	-1.85	-1.35	-0.5	0.0304	0.152	1	RABL2B	11158	ENSG00000079974	PAR-CLIP	26701625
hsa-let-7d-5p	TCC	-1.96	0.0163	1023.7	273.58	357.47	-2.05	-1.87	-0.18	0.0304	0.0757	1	RABL2B	11158	ENSG00000079974	PAR-CLIP	23592263
hsa-let-7d-5p	TCC	-1.96	0.0163	1023.7	273.58	357.47	-2.05	-1.87	-0.18	0.0304	0.0757	1	RABL2B	11158	ENSG00000079974	PAR-CLIP	26701625
hsa-miR-191-5p	Common	-2.25	4.25e-05	7680.62	1606.11	1489.8	-2.11	-2.38	0.26	0.00373	0.000832	1	RABL6	55684	ENSG00000196642	CLASH	23622248
hsa-miR-425-5p	TCC	-1.71	0.0099	1194.53	277.49	405.42	-1.78	-1.63	-0.15	0.0234	0.0553	1	RABL6	55684	ENSG00000196642	CLASH	23622248
hsa-miR-222-3p	TCC	-2.13	0.0143	3278.18	758.66	1155.22	-2.24	-2.02	-0.22	0.0278	0.0713	1	RABL6	55684	ENSG00000196642	CLASH	23622248
hsa-miR-146a-5p	TCC	-1.82	0.00197	4843.62	1076.22	1969.33	-2.2	-1.43	-0.77	0.0028	0.0741	1	RAC1	5879	ENSG00000136238	In situ hybridization//Western blot//Luciferase reporter assay//qRT-PCR	25214035
hsa-miR-142-5p	TCC	-1.51	0.0213	1812.36	584.04	728.01	-1.74	-1.28	-0.46	0.0246	0.128	1	RAC1	5879	ENSG00000136238	Western blot//Luciferase reporter assay	25530132
hsa-miR-652-3p	Common	-2.35	0.000556	99.04	28.33	18.53	-1.87	-2.83	0.96	0.0304	0.00168	1	RAC1	5879	ENSG00000136238	CLASH	23622248
hsa-miR-224-5p	TCC	-2.11	0.0238	436.54	192.74	155.85	-2.3	-1.91	-0.39	0.0326	0.11	1	RAC1	5879	ENSG00000136238	Luciferase reporter assay	27222381
hsa-miR-3934-5p	TCC	1.85	0.0142	9.18	55.62	17.44	2.7	1	1.69	0.00517	0.38	1	RAC1	5879	ENSG00000136238	PAR-CLIP	23592263
hsa-miR-3934-5p	TCC	1.85	0.0142	9.18	55.62	17.44	2.7	1	1.69	0.00517	0.38	1	RAC1	5879	ENSG00000136238	PAR-CLIP	23446348
hsa-miR-3934-5p	TCC	1.85	0.0142	9.18	55.62	17.44	2.7	1	1.69	0.00517	0.38	1	RAC1	5879	ENSG00000136238	PAR-CLIP	26701625
hsa-miR-4446-3p	TCC	-1.99	0.0015	302.44	51.09	110.01	-2.54	-1.44	-1.1	0.00155	0.0989	1	RAC3	5881	ENSG00000169750	HITS-CLIP	19536157
hsa-miR-221-3p	Common	-2.66	9.46e-06	1190.72	178.51	198.35	-2.62	-2.69	0.08	0.00122	0.000507	1	RACGAP1	29127	ENSG00000161800	CLASH	23622248
hsa-miR-421	Common	-2.29	0.00503	52	9.86	14.26	-2.49	-2.09	-0.4	0.0123	0.0486	1	RACGAP1	29127	ENSG00000161800	PAR-CLIP	20371350
hsa-miR-16-5p	Common	-2.25	0.00165	498.23	124.83	131.87	-2.13	-2.36	0.23	0.0161	0.0106	1	RACGAP1	29127	ENSG00000161800	Proteomics	18668040
hsa-miR-16-5p	Common	-2.25	0.00165	498.23	124.83	131.87	-2.13	-2.36	0.23	0.0161	0.0106	1	RACGAP1	29127	ENSG00000161800	PAR-CLIP	21572407
hsa-miR-93-5p	Common	-1.8	0.00487	396.14	129.07	116.61	-1.75	-1.85	0.11	0.0234	0.0246	1	RACGAP1	29127	ENSG00000161800	PAR-CLIP	20371350
hsa-miR-140-3p	TCC	-1.73	0.0236	1609.72	274.59	616.85	-1.97	-1.48	-0.49	0.0278	0.128	1	RACGAP1	29127	ENSG00000161800	PAR-CLIP	23592263
hsa-miR-140-3p	TCC	-1.73	0.0236	1609.72	274.59	616.85	-1.97	-1.48	-0.49	0.0278	0.128	1	RACGAP1	29127	ENSG00000161800	PAR-CLIP	23446348
hsa-miR-140-3p	TCC	-1.73	0.0236	1609.72	274.59	616.85	-1.97	-1.48	-0.49	0.0278	0.128	1	RACGAP1	29127	ENSG00000161800	PAR-CLIP	21572407
hsa-miR-140-3p	TCC	-1.73	0.0236	1609.72	274.59	616.85	-1.97	-1.48	-0.49	0.0278	0.128	1	RACGAP1	29127	ENSG00000161800	PAR-CLIP	20371350
hsa-miR-215-5p	TCC	1.94	0.0536	69.79	371.98	195.58	2.4	1.48	0.92	0.0371	0.255	1	RACGAP1	29127	ENSG00000161800	Microarray	19074876
hsa-miR-2278	HNBC	2.39	0.0166	5.24	16.17	40.32	1.77	3.01	-1.25	0.155	0.0152	1	RACGAP1	29127	ENSG00000161800	PAR-CLIP	20371350
hsa-miR-215-5p	TCC	1.94	0.0536	69.79	371.98	195.58	2.4	1.48	0.92	0.0371	0.255	1	RACGAP1P	83956		Microarray	19074876
hsa-miR-186-5p	Common	-1.65	0.0074	677.39	258.71	241.67	-1.62	-1.68	0.06	0.0272	0.0341	1	RACK1	10399	ENSG00000204628	CLASH	23622248
hsa-miR-324-3p	TCC	-3.33	0.187	15.05	3.63	1.27	-2.81	-3.85	1.04	0.0457	NA	1	RACK1	10399	ENSG00000204628	CLASH	23622248
hsa-miR-215-5p	TCC	1.94	0.0536	69.79	371.98	195.58	2.4	1.48	0.92	0.0371	0.255	1	RAD1	5810	ENSG00000113456	Microarray	19074876
hsa-let-7i-5p	TCC	-1.73	0.0115	15832.5	4711.68	5438.27	-1.84	-1.61	-0.23	0.0234	0.0655	1	RAD18	56852	ENSG00000070950	PAR-CLIP	21572407
hsa-miR-221-5p	TCC	-2.07	0.0236	52.43	17.03	30.52	-2.33	-1.81	-0.52	0.0278	0.128	1	RAD18	56852	ENSG00000070950	HITS-CLIP	19536157
hsa-let-7b-5p	TCC	-1.6	0.0295	26455.6	5396.61	11296.1	-1.85	-1.35	-0.5	0.0304	0.152	1	RAD18	56852	ENSG00000070950	PAR-CLIP	21572407
hsa-let-7d-5p	TCC	-1.96	0.0163	1023.7	273.58	357.47	-2.05	-1.87	-0.18	0.0304	0.0757	1	RAD18	56852	ENSG00000070950	PAR-CLIP	21572407
hsa-miR-191-5p	Common	-2.25	4.25e-05	7680.62	1606.11	1489.8	-2.11	-2.38	0.26	0.00373	0.000832	1	RAD21	5885	ENSG00000164754	CLASH	23622248
hsa-miR-4433b-3p	TCC	-1.91	0.0219	588.12	65.32	186.36	-2.56	-1.25	-1.31	0.0123	0.264	1	RAD21	5885	ENSG00000164754	PAR-CLIP	23592263
hsa-miR-4433b-3p	TCC	-1.91	0.0219	588.12	65.32	186.36	-2.56	-1.25	-1.31	0.0123	0.264	1	RAD21	5885	ENSG00000164754	PAR-CLIP	23446348
hsa-miR-4433b-3p	TCC	-1.91	0.0219	588.12	65.32	186.36	-2.56	-1.25	-1.31	0.0123	0.264	1	RAD21	5885	ENSG00000164754	PAR-CLIP	20371350
hsa-miR-215-5p	TCC	1.94	0.0536	69.79	371.98	195.58	2.4	1.48	0.92	0.0371	0.255	1	RAD21	5885	ENSG00000164754	Microarray	19074876
hsa-miR-324-3p	TCC	-3.33	0.187	15.05	3.63	1.27	-2.81	-3.85	1.04	0.0457	NA	1	RAD23A	5886	ENSG00000179262	CLASH	23622248
hsa-miR-30e-5p	Common	-2.04	0.00212	1874.07	407.52	547.1	-2.11	-1.96	-0.14	0.00915	0.0246	1	RAD23B	5887	ENSG00000119318	HITS-CLIP	22473208
hsa-miR-16-5p	Common	-2.25	0.00165	498.23	124.83	131.87	-2.13	-2.36	0.23	0.0161	0.0106	1	RAD23B	5887	ENSG00000119318	HITS-CLIP	22473208
hsa-miR-16-5p	Common	-2.25	0.00165	498.23	124.83	131.87	-2.13	-2.36	0.23	0.0161	0.0106	1	RAD23B	5887	ENSG00000119318	PAR-CLIP	20371350
hsa-miR-30d-5p	TCC	-1.67	0.0107	24944.1	4818.34	9573.11	-1.9	-1.44	-0.46	0.0161	0.0876	1	RAD23B	5887	ENSG00000119318	HITS-CLIP	22473208
hsa-miR-1301-3p	TCC	-1.93	0.0167	487.18	86.44	179.82	-2.2	-1.65	-0.54	0.0216	0.11	1	RAD23B	5887	ENSG00000119318	CLASH	23622248
hsa-miR-342-3p	HNBC	-1.28	0.061	127.99	78.45	44.82	-0.92	-1.63	0.7	0.257	0.0431	1	RAD23B	5887	ENSG00000119318	PAR-CLIP	22012620
hsa-miR-130b-5p	TCC	-1.41	0.0338	153.36	53.03	87.76	-1.73	-1.09	-0.64	0.0272	0.2	1	RAD50	10111	ENSG00000113522	HITS-CLIP	19536157
hsa-miR-335-3p	TCC	-1.98	0.0197	218.9	53.78	41.76	-1.97	-1.99	0.02	0.0439	0.0655	1	RAD50	10111	ENSG00000113522	HITS-CLIP	19536157
hsa-miR-221-3p	Common	-2.66	9.46e-06	1190.72	178.51	198.35	-2.62	-2.69	0.08	0.00122	0.000507	1	RAD51	5888	ENSG00000051180	Western blot	24036252
hsa-miR-363-3p	Common	-2.07	0.00245	525.49	119.13	174.25	-2.14	-2	-0.14	0.0108	0.0246	1	RAD51	5888	ENSG00000051180	PAR-CLIP	26701625
hsa-miR-25-3p	Common	-2.24	0.00483	9498.57	1110.7	2751.83	-2.33	-2.15	-0.18	0.0161	0.0354	1	RAD51	5888	ENSG00000051180	PAR-CLIP	26701625
hsa-miR-493-3p	TCC	-1.74	0.027	98.31	18.11	34.87	-2.23	-1.25	-0.98	0.0189	0.22	1	RAD51	5888	ENSG00000051180	PAR-CLIP	23446348
hsa-miR-769-5p	Common	-2.38	0.00416	72.53	12.35	9.17	-2.34	-2.42	0.08	0.0196	0.0246	1	RAD51	5888	ENSG00000051180	HITS-CLIP	23824327
hsa-miR-328-3p	TCC	-1.17	0.0601	2032.52	621.09	1213.42	-1.51	-0.83	-0.68	0.035	0.311	1	RAD51	5888	ENSG00000051180	HITS-CLIP	23824327
hsa-miR-4454	TCC	2.47	0.00228	15.24	139.7	44.52	2.9	2.04	0.87	0.00373	0.0655	1	RAD51	5888	ENSG00000051180	HITS-CLIP	23824327
hsa-miR-3934-5p	TCC	1.85	0.0142	9.18	55.62	17.44	2.7	1	1.69	0.00517	0.38	1	RAD51	5888	ENSG00000051180	HITS-CLIP	23824327
hsa-miR-149-3p	TCC	1.45	0.0259	136.32	307.21	347.66	1.65	1.25	0.4	0.0296	0.134	1	RAD51	5888	ENSG00000051180	PAR-CLIP	23446348
hsa-miR-215-5p	TCC	1.94	0.0536	69.79	371.98	195.58	2.4	1.48	0.92	0.0371	0.255	1	RAD51	5888	ENSG00000051180	Microarray	19074876
hsa-miR-149-3p	TCC	1.45	0.0259	136.32	307.21	347.66	1.65	1.25	0.4	0.0296	0.134	1	RAD51B	5890	ENSG00000182185	PAR-CLIP	22100165
hsa-miR-16-5p	Common	-2.25	0.00165	498.23	124.83	131.87	-2.13	-2.36	0.23	0.0161	0.0106	1	RAD51C	5889	ENSG00000108384		18362358
hsa-miR-16-5p	Common	-2.25	0.00165	498.23	124.83	131.87	-2.13	-2.36	0.23	0.0161	0.0106	1	RAD51C	5889	ENSG00000108384	Microarray	18362358
hsa-miR-215-5p	TCC	1.94	0.0536	69.79	371.98	195.58	2.4	1.48	0.92	0.0371	0.255	1	RAD54B	25788	ENSG00000197275	Microarray	19074876
hsa-miR-146a-5p	TCC	-1.82	0.00197	4843.62	1076.22	1969.33	-2.2	-1.43	-0.77	0.0028	0.0741	1	RAD54L	8438	ENSG00000085999		19944095
hsa-miR-24-3p	TCC	-1.59	0.0192	2916.42	619.6	1244.59	-1.85	-1.32	-0.53	0.0218	0.128	1	RAD54L2	23132	ENSG00000164080	HITS-CLIP	23824327
hsa-miR-370-3p	Common	-1.86	0.0022	407.64	125.67	96.67	-1.63	-2.08	0.45	0.0272	0.00865	1	RAD54L2	23132	ENSG00000164080	HITS-CLIP	19536157
hsa-miR-342-3p	HNBC	-1.28	0.061	127.99	78.45	44.82	-0.92	-1.63	0.7	0.257	0.0431	1	RAD54L2	23132	ENSG00000164080	HITS-CLIP	23824327
hsa-miR-342-3p	HNBC	-1.28	0.061	127.99	78.45	44.82	-0.92	-1.63	0.7	0.257	0.0431	1	RAD54L2	23132	ENSG00000164080	HITS-CLIP	23313552
hsa-miR-342-3p	HNBC	-1.28	0.061	127.99	78.45	44.82	-0.92	-1.63	0.7	0.257	0.0431	1	RAD54L2	23132	ENSG00000164080	HITS-CLIP	27418678
hsa-let-7d-5p	TCC	-1.96	0.0163	1023.7	273.58	357.47	-2.05	-1.87	-0.18	0.0304	0.0757	1	RAD9A	5883	ENSG00000172613	Sequencing	20371350
hsa-miR-215-5p	TCC	1.94	0.0536	69.79	371.98	195.58	2.4	1.48	0.92	0.0371	0.255	1	RADIL	55698	ENSG00000157927	Microarray	19074876
hsa-miR-215-5p	TCC	1.94	0.0536	69.79	371.98	195.58	2.4	1.48	0.92	0.0371	0.255	1	RADX	55086	ENSG00000147231	Microarray	19074876
hsa-miR-24-3p	TCC	-1.59	0.0192	2916.42	619.6	1244.59	-1.85	-1.32	-0.53	0.0218	0.128	1	RAET1E	135250	ENSG00000164520	HITS-CLIP	23824327
hsa-miR-16-5p	Common	-2.25	0.00165	498.23	124.83	131.87	-2.13	-2.36	0.23	0.0161	0.0106	1	RAF1	5894	ENSG00000132155	Luciferase reporter assay//Western blot	23507142
hsa-miR-186-5p	Common	-1.65	0.0074	677.39	258.71	241.67	-1.62	-1.68	0.06	0.0272	0.0341	1	RAF1	5894	ENSG00000132155	CLASH	23622248
hsa-miR-186-5p	Common	-1.65	0.0074	677.39	258.71	241.67	-1.62	-1.68	0.06	0.0272	0.0341	1	RAG1	5896	ENSG00000166349	CLASH	23622248
hsa-let-7b-5p	TCC	-1.6	0.0295	26455.6	5396.61	11296.1	-1.85	-1.35	-0.5	0.0304	0.152	1	RAI1	10743	ENSG00000108557	CLASH	23622248
hsa-miR-423-3p	TCC	-1.67	0.0229	8589.34	1708.11	3163.79	-1.79	-1.55	-0.24	0.0346	0.0989	1	RAI14	26064	ENSG00000039560	CLASH	23622248
hsa-miR-24-3p	TCC	-1.59	0.0192	2916.42	619.6	1244.59	-1.85	-1.32	-0.53	0.0218	0.128	1	RALA	5898	ENSG00000006451	Microarray	19748357
hsa-miR-186-5p	Common	-1.65	0.0074	677.39	258.71	241.67	-1.62	-1.68	0.06	0.0272	0.0341	1	RALA	5898	ENSG00000006451	CLASH	23622248
hsa-let-7b-5p	TCC	-1.6	0.0295	26455.6	5396.61	11296.1	-1.85	-1.35	-0.5	0.0304	0.152	1	RALB	5899	ENSG00000144118	CLASH	23622248
hsa-miR-421	Common	-2.29	0.00503	52	9.86	14.26	-2.49	-2.09	-0.4	0.0123	0.0486	1	RALGAPB	57148	ENSG00000170471	CLASH	23622248
hsa-miR-16-5p	Common	-2.25	0.00165	498.23	124.83	131.87	-2.13	-2.36	0.23	0.0161	0.0106	1	RALGAPB	57148	ENSG00000170471	PAR-CLIP	21572407
hsa-miR-16-5p	Common	-2.25	0.00165	498.23	124.83	131.87	-2.13	-2.36	0.23	0.0161	0.0106	1	RALGAPB	57148	ENSG00000170471	PAR-CLIP	20371350
hsa-let-7b-5p	TCC	-1.6	0.0295	26455.6	5396.61	11296.1	-1.85	-1.35	-0.5	0.0304	0.152	1	RALGAPB	57148	ENSG00000170471	CLASH	23622248
hsa-let-7d-5p	TCC	-1.96	0.0163	1023.7	273.58	357.47	-2.05	-1.87	-0.18	0.0304	0.0757	1	RALGAPB	57148	ENSG00000170471	Sequencing	20371350
hsa-miR-328-3p	TCC	-1.17	0.0601	2032.52	621.09	1213.42	-1.51	-0.83	-0.68	0.035	0.311	1	RALGAPB	57148	ENSG00000170471	CLASH	23622248
hsa-miR-342-3p	HNBC	-1.28	0.061	127.99	78.45	44.82	-0.92	-1.63	0.7	0.257	0.0431	1	RALGAPB	57148	ENSG00000170471	CLASH	23622248
hsa-miR-186-5p	Common	-1.65	0.0074	677.39	258.71	241.67	-1.62	-1.68	0.06	0.0272	0.0341	1	RALGDS	5900	ENSG00000160271	CLASH	23622248
hsa-miR-342-3p	HNBC	-1.28	0.061	127.99	78.45	44.82	-0.92	-1.63	0.7	0.257	0.0431	1	RALGPS1	9649	ENSG00000136828	PAR-CLIP	21572407
hsa-miR-342-3p	HNBC	-1.28	0.061	127.99	78.45	44.82	-0.92	-1.63	0.7	0.257	0.0431	1	RALGPS1	9649	ENSG00000136828	HITS-CLIP	23824327
hsa-miR-130b-5p	TCC	-1.41	0.0338	153.36	53.03	87.76	-1.73	-1.09	-0.64	0.0272	0.2	1	RALGPS2	55103	ENSG00000116191	HITS-CLIP	23824327
hsa-miR-148b-3p	TCC	-1.32	0.03	736.64	263.88	387.98	-1.57	-1.06	-0.5	0.0278	0.17	1	RALY	22913	ENSG00000125970	PAR-CLIP	26701625
hsa-miR-149-3p	TCC	1.45	0.0259	136.32	307.21	347.66	1.65	1.25	0.4	0.0296	0.134	1	RALY	22913	ENSG00000125970	PAR-CLIP	26701625
hsa-miR-16-5p	Common	-2.25	0.00165	498.23	124.83	131.87	-2.13	-2.36	0.23	0.0161	0.0106	1	RAMAC	83640	ENSG00000169612	PAR-CLIP	23446348
hsa-miR-16-5p	Common	-2.25	0.00165	498.23	124.83	131.87	-2.13	-2.36	0.23	0.0161	0.0106	1	RAMAC	83640	ENSG00000169612	PAR-CLIP	21572407
hsa-miR-16-5p	Common	-2.25	0.00165	498.23	124.83	131.87	-2.13	-2.36	0.23	0.0161	0.0106	1	RAMAC	83640	ENSG00000169612	PAR-CLIP	20371350
hsa-miR-16-5p	Common	-2.25	0.00165	498.23	124.83	131.87	-2.13	-2.36	0.23	0.0161	0.0106	1	RAN	5901	ENSG00000132341	CLASH	23622248
hsa-miR-181d-5p	Common	-1.86	0.00693	54.74	12.35	14.17	-1.89	-1.83	-0.07	0.0216	0.0398	1	RAN	5901	ENSG00000132341	HITS-CLIP	22473208
hsa-miR-93-5p	Common	-1.8	0.00487	396.14	129.07	116.61	-1.75	-1.85	0.11	0.0234	0.0246	1	RAN	5901	ENSG00000132341	HITS-CLIP	22473208
hsa-miR-93-5p	Common	-1.8	0.00487	396.14	129.07	116.61	-1.75	-1.85	0.11	0.0234	0.0246	1	RAN	5901	ENSG00000132341	PAR-CLIP	23446348
hsa-miR-93-5p	Common	-1.8	0.00487	396.14	129.07	116.61	-1.75	-1.85	0.11	0.0234	0.0246	1	RAN	5901	ENSG00000132341	PAR-CLIP	22012620
hsa-miR-93-5p	Common	-1.8	0.00487	396.14	129.07	116.61	-1.75	-1.85	0.11	0.0234	0.0246	1	RAN	5901	ENSG00000132341	PAR-CLIP//HITS-CLIP	21572407
hsa-miR-93-5p	Common	-1.8	0.00487	396.14	129.07	116.61	-1.75	-1.85	0.11	0.0234	0.0246	1	RAN	5901	ENSG00000132341	PAR-CLIP	20371350
hsa-miR-93-5p	Common	-1.8	0.00487	396.14	129.07	116.61	-1.75	-1.85	0.11	0.0234	0.0246	1	RAN	5901	ENSG00000132341	PAR-CLIP	27292025
hsa-miR-339-5p	Common	-2.08	0.00669	117.32	26.15	26.48	-2.04	-2.12	0.08	0.0246	0.0336	1	RAN	5901	ENSG00000132341	CLASH	23622248
hsa-miR-186-5p	Common	-1.65	0.0074	677.39	258.71	241.67	-1.62	-1.68	0.06	0.0272	0.0341	1	RAN	5901	ENSG00000132341	Sequencing	20371350
hsa-miR-186-5p	Common	-1.65	0.0074	677.39	258.71	241.67	-1.62	-1.68	0.06	0.0272	0.0341	1	RAN	5901	ENSG00000132341	CLASH	23622248
hsa-miR-451b	TCC	-1.56	0.0433	15781.8	4883.72	9914.22	-1.79	-1.32	-0.46	0.0435	0.168	1	RAN	5901	ENSG00000132341	PAR-CLIP	22012620
hsa-miR-24-3p	TCC	-1.59	0.0192	2916.42	619.6	1244.59	-1.85	-1.32	-0.53	0.0218	0.128	1	RANBP1	5902	ENSG00000099901	CLASH	23622248
hsa-miR-186-5p	Common	-1.65	0.0074	677.39	258.71	241.67	-1.62	-1.68	0.06	0.0272	0.0341	1	RANBP1	5902	ENSG00000099901	PAR-CLIP	20371350
hsa-miR-186-5p	Common	-1.65	0.0074	677.39	258.71	241.67	-1.62	-1.68	0.06	0.0272	0.0341	1	RANBP10	57610	ENSG00000141084	CLASH	23622248
hsa-miR-222-3p	TCC	-2.13	0.0143	3278.18	758.66	1155.22	-2.24	-2.02	-0.22	0.0278	0.0713	1	RANBP10	57610	ENSG00000141084	CLASH	23622248
hsa-miR-106b-3p	Common	-2.17	0.00247	797.62	115.12	231.49	-2.33	-2	-0.33	0.00797	0.0336	1	RANBP2	5903	ENSG00000153201	CLASH	23622248
hsa-miR-421	Common	-2.29	0.00503	52	9.86	14.26	-2.49	-2.09	-0.4	0.0123	0.0486	1	RANBP2	5903	ENSG00000153201	CLASH	23622248
hsa-miR-186-5p	Common	-1.65	0.0074	677.39	258.71	241.67	-1.62	-1.68	0.06	0.0272	0.0341	1	RANBP2	5903	ENSG00000153201	CLASH	23622248
hsa-miR-423-3p	TCC	-1.67	0.0229	8589.34	1708.11	3163.79	-1.79	-1.55	-0.24	0.0346	0.0989	1	RANBP2	5903	ENSG00000153201	CLASH	23622248
hsa-miR-363-3p	Common	-2.07	0.00245	525.49	119.13	174.25	-2.14	-2	-0.14	0.0108	0.0246	1	RANBP6	26953	ENSG00000137040	PAR-CLIP	27292025
hsa-miR-25-3p	Common	-2.24	0.00483	9498.57	1110.7	2751.83	-2.33	-2.15	-0.18	0.0161	0.0354	1	RANBP6	26953	ENSG00000137040	PAR-CLIP	27292025
hsa-let-7b-5p	TCC	-1.6	0.0295	26455.6	5396.61	11296.1	-1.85	-1.35	-0.5	0.0304	0.152	1	RANBP6	26953	ENSG00000137040	Proteomics	18668040
hsa-miR-149-3p	TCC	1.45	0.0259	136.32	307.21	347.66	1.65	1.25	0.4	0.0296	0.134	1	RANBP6	26953	ENSG00000137040	PAR-CLIP	27292025
hsa-miR-223-3p	Common	-3.5	1.5e-06	532.34	61.02	54.49	-3.18	-3.81	0.64	0.00155	5.61e-05	1	RANGAP1	5905	ENSG00000100401	HITS-CLIP	23824327
hsa-miR-16-5p	Common	-2.25	0.00165	498.23	124.83	131.87	-2.13	-2.36	0.23	0.0161	0.0106	1	RANGAP1	5905	ENSG00000100401	Proteomics	18668040
hsa-miR-1301-3p	TCC	-1.93	0.0167	487.18	86.44	179.82	-2.2	-1.65	-0.54	0.0216	0.11	1	RANGAP1	5905	ENSG00000100401	CLASH	23622248
hsa-miR-93-5p	Common	-1.8	0.00487	396.14	129.07	116.61	-1.75	-1.85	0.11	0.0234	0.0246	1	RANGAP1	5905	ENSG00000100401	HITS-CLIP	23824327
hsa-miR-93-5p	Common	-1.8	0.00487	396.14	129.07	116.61	-1.75	-1.85	0.11	0.0234	0.0246	1	RANGAP1	5905	ENSG00000100401	HITS-CLIP	28735896
hsa-miR-130b-5p	TCC	-1.41	0.0338	153.36	53.03	87.76	-1.73	-1.09	-0.64	0.0272	0.2	1	RANGAP1	5905	ENSG00000100401	HITS-CLIP	23824327
hsa-miR-324-3p	TCC	-3.33	0.187	15.05	3.63	1.27	-2.81	-3.85	1.04	0.0457	NA	1	RANGAP1	5905	ENSG00000100401	HITS-CLIP	23824327
hsa-miR-324-3p	TCC	-3.33	0.187	15.05	3.63	1.27	-2.81	-3.85	1.04	0.0457	NA	1	RANGAP1	5905	ENSG00000100401	HITS-CLIP	28735896
hsa-miR-331-3p	HNBC	-1.6	0.0777	32.84	21.51	7.63	-0.92	-2.28	1.36	0.375	0.0398	1	RANGAP1	5905	ENSG00000100401	CLASH	23622248
hsa-miR-3934-5p	TCC	1.85	0.0142	9.18	55.62	17.44	2.7	1	1.69	0.00517	0.38	1	RANGAP1	5905	ENSG00000100401	PAR-CLIP	23592263
hsa-miR-340-3p	TCC	-1.93	0.0325	89.13	26.88	52.15	-2.24	-1.61	-0.64	0.0318	0.163	1	RAP1A	5906	ENSG00000116473	PAR-CLIP	27292025
hsa-miR-30e-5p	Common	-2.04	0.00212	1874.07	407.52	547.1	-2.11	-1.96	-0.14	0.00915	0.0246	1	RAP1B	5908	ENSG00000127314	PAR-CLIP	21572407
hsa-miR-30d-5p	TCC	-1.67	0.0107	24944.1	4818.34	9573.11	-1.9	-1.44	-0.46	0.0161	0.0876	1	RAP1B	5908	ENSG00000127314	PAR-CLIP	21572407
hsa-miR-181d-5p	Common	-1.86	0.00693	54.74	12.35	14.17	-1.89	-1.83	-0.07	0.0216	0.0398	1	RAP1B	5908	ENSG00000127314	Immunofluorescence//Luciferase reporter assay//qRT-PCR//Western blot	24573637
hsa-miR-128-3p	TCC	-1.55	0.0257	7175.04	1149.3	3039.92	-1.87	-1.23	-0.64	0.0234	0.168	1	RAP1B	5908	ENSG00000127314	PAR-CLIP	23592263
hsa-miR-4638-3p	TCC	3.81	0.0218	1.37	5.38	29.25	3.85	3.77	0.08	0.0437	0.0741	1	RAP1B	5908	ENSG00000127314	PAR-CLIP	21572407
hsa-miR-215-5p	TCC	1.94	0.0536	69.79	371.98	195.58	2.4	1.48	0.92	0.0371	0.255	1	RAP1GAP	5909	ENSG00000076864	Microarray	19074876
hsa-miR-222-3p	TCC	-2.13	0.0143	3278.18	758.66	1155.22	-2.24	-2.02	-0.22	0.0278	0.0713	1	RAP1GAP2	23108	ENSG00000132359	CLASH	23622248
hsa-miR-652-3p	Common	-2.35	0.000556	99.04	28.33	18.53	-1.87	-2.83	0.96	0.0304	0.00168	1	RAP1GAP2	23108	ENSG00000132359	CLASH	23622248
hsa-miR-335-3p	TCC	-1.98	0.0197	218.9	53.78	41.76	-1.97	-1.99	0.02	0.0439	0.0655	1	RAP2A	5911	ENSG00000125249	HITS-CLIP	23824327
hsa-miR-335-3p	TCC	-1.98	0.0197	218.9	53.78	41.76	-1.97	-1.99	0.02	0.0439	0.0655	1	RAP2A	5911	ENSG00000125249	HITS-CLIP	19536157
hsa-miR-24-3p	TCC	-1.59	0.0192	2916.42	619.6	1244.59	-1.85	-1.32	-0.53	0.0218	0.128	1	RAP2B	5912	ENSG00000181467	HITS-CLIP	23824327
hsa-miR-335-3p	TCC	-1.98	0.0197	218.9	53.78	41.76	-1.97	-1.99	0.02	0.0439	0.0655	1	RAP2B	5912	ENSG00000181467	HITS-CLIP	23824327
hsa-miR-1910-3p	TCC	2.6	0.0107	2.29	23.28	12.72	2.93	2.26	0.67	0.0161	0.0876	1	RAP2B	5912	ENSG00000181467	PAR-CLIP	27292025
hsa-miR-149-3p	TCC	1.45	0.0259	136.32	307.21	347.66	1.65	1.25	0.4	0.0296	0.134	1	RAP2B	5912	ENSG00000181467	HITS-CLIP	23824327
hsa-miR-149-3p	TCC	1.45	0.0259	136.32	307.21	347.66	1.65	1.25	0.4	0.0296	0.134	1	RAP2B	5912	ENSG00000181467	PAR-CLIP	27292025
hsa-miR-429	TCC	2.77	0.0283	13.11	133.56	68.25	3.56	1.97	1.59	0.0189	0.233	1	RAP2C	57826	ENSG00000123728	PAR-CLIP	27292025
hsa-miR-200a-3p	TCC	2.73	0.0366	68.42	535.12	221.05	3.48	1.98	1.5	0.0241	0.248	1	RAP2C	57826	ENSG00000123728	PAR-CLIP	27292025
hsa-miR-200b-3p	TCC	2.74	0.0709	257.27	2101.04	1084.86	3.44	2.04	1.41	0.0457	0.292	1	RAP2C	57826	ENSG00000123728	PAR-CLIP	27292025
hsa-miR-16-5p	Common	-2.25	0.00165	498.23	124.83	131.87	-2.13	-2.36	0.23	0.0161	0.0106	1	RAP2C	57826	ENSG00000123728	HITS-CLIP	22473208
hsa-miR-24-3p	TCC	-1.59	0.0192	2916.42	619.6	1244.59	-1.85	-1.32	-0.53	0.0218	0.128	1	RAP2C	57826	ENSG00000123728	Microarray	19748357
hsa-miR-93-5p	Common	-1.8	0.00487	396.14	129.07	116.61	-1.75	-1.85	0.11	0.0234	0.0246	1	RAP2C	57826	ENSG00000123728	PAR-CLIP	21572407
hsa-miR-142-5p	TCC	-1.51	0.0213	1812.36	584.04	728.01	-1.74	-1.28	-0.46	0.0246	0.128	1	RAP2C	57826	ENSG00000123728	PAR-CLIP	21572407
hsa-let-7b-5p	TCC	-1.6	0.0295	26455.6	5396.61	11296.1	-1.85	-1.35	-0.5	0.0304	0.152	1	RAP2C	57826	ENSG00000123728	Proteomics	18668040
hsa-miR-423-3p	TCC	-1.67	0.0229	8589.34	1708.11	3163.79	-1.79	-1.55	-0.24	0.0346	0.0989	1	RAP2C	57826	ENSG00000123728	Sequencing//PAR-CLIP	20371350
hsa-miR-423-3p	TCC	-1.67	0.0229	8589.34	1708.11	3163.79	-1.79	-1.55	-0.24	0.0346	0.0989	1	RAP2C	57826	ENSG00000123728	PAR-CLIP	23446348
hsa-miR-25-3p	Common	-2.24	0.00483	9498.57	1110.7	2751.83	-2.33	-2.15	-0.18	0.0161	0.0354	1	RAPGEF1	2889	ENSG00000107263	CLASH	23622248
hsa-miR-185-3p	TCC	-1.68	0.0292	57.14	13.08	20.35	-2.22	-1.14	-1.08	0.0178	0.257	1	RAPGEF1	2889	ENSG00000107263	PAR-CLIP	27292025
hsa-miR-339-5p	Common	-2.08	0.00669	117.32	26.15	26.48	-2.04	-2.12	0.08	0.0246	0.0336	1	RAPGEF1	2889	ENSG00000107263	CLASH	23622248
hsa-miR-339-5p	Common	-2.08	0.00669	117.32	26.15	26.48	-2.04	-2.12	0.08	0.0246	0.0336	1	RAPGEF2	9693	ENSG00000109756	PAR-CLIP	20371350
hsa-miR-335-3p	TCC	-1.98	0.0197	218.9	53.78	41.76	-1.97	-1.99	0.02	0.0439	0.0655	1	RAPGEF2	9693	ENSG00000109756	PAR-CLIP	20371350
hsa-miR-93-5p	Common	-1.8	0.00487	396.14	129.07	116.61	-1.75	-1.85	0.11	0.0234	0.0246	1	RAPGEF4	11069	ENSG00000091428	HITS-CLIP	22473208
hsa-miR-130b-5p	TCC	-1.41	0.0338	153.36	53.03	87.76	-1.73	-1.09	-0.64	0.0272	0.2	1	RAPGEF6	51735	ENSG00000158987	HITS-CLIP	19536157
hsa-miR-16-5p	Common	-2.25	0.00165	498.23	124.83	131.87	-2.13	-2.36	0.23	0.0161	0.0106	1	RAPH1	65059	ENSG00000173166	PAR-CLIP	20371350
hsa-miR-186-5p	Common	-1.65	0.0074	677.39	258.71	241.67	-1.62	-1.68	0.06	0.0272	0.0341	1	RAPH1	65059	ENSG00000173166	CLASH	23622248
hsa-miR-148b-3p	TCC	-1.32	0.03	736.64	263.88	387.98	-1.57	-1.06	-0.5	0.0278	0.17	1	RAPH1	65059	ENSG00000173166	Microarray	17612493
hsa-miR-382-5p	TCC	-1.5	0.0376	407.64	90.08	186.36	-1.85	-1.14	-0.71	0.0278	0.222	1	RAPH1	65059	ENSG00000173166	HITS-CLIP	24374217
hsa-miR-146a-5p	TCC	-1.82	0.00197	4843.62	1076.22	1969.33	-2.2	-1.43	-0.77	0.0028	0.0741	1	RARB	5915	ENSG00000077092	Luciferase reporter assay//qRT-PCR//Western blot	27011326
hsa-miR-16-2-3p	TCC	-1.88	0.0042	857.8	177.97	330.22	-2.27	-1.48	-0.8	0.00492	0.0989	1	RARB	5915	ENSG00000077092	qRT-PCR//Western blot	20309880
hsa-miR-16-5p	Common	-2.25	0.00165	498.23	124.83	131.87	-2.13	-2.36	0.23	0.0161	0.0106	1	RARB	5915	ENSG00000077092	PAR-CLIP	23446348
hsa-miR-16-5p	Common	-2.25	0.00165	498.23	124.83	131.87	-2.13	-2.36	0.23	0.0161	0.0106	1	RARB	5915	ENSG00000077092	PAR-CLIP	21572407
hsa-miR-16-5p	Common	-2.25	0.00165	498.23	124.83	131.87	-2.13	-2.36	0.23	0.0161	0.0106	1	RARB	5915	ENSG00000077092	PAR-CLIP	20371350
hsa-miR-146b-5p	TCC	-1.68	0.0363	2128.66	666.88	856.61	-1.86	-1.49	-0.37	0.0435	0.136	1	RARB	5915	ENSG00000077092	Luciferase reporter assay//qRT-PCR//Western blot	27011326
hsa-miR-16-5p	Common	-2.25	0.00165	498.23	124.83	131.87	-2.13	-2.36	0.23	0.0161	0.0106	1	RARS1	5917	ENSG00000113643	Northern blot//qRT-PCR	12434020
hsa-miR-16-5p	Common	-2.25	0.00165	498.23	124.83	131.87	-2.13	-2.36	0.23	0.0161	0.0106	1	RARS1	5917	ENSG00000113643	pSILAC//Proteomics	18668040
hsa-miR-16-5p	Common	-2.25	0.00165	498.23	124.83	131.87	-2.13	-2.36	0.23	0.0161	0.0106	1	RARS1	5917	ENSG00000113643	qRT-PCR	15648093
hsa-miR-16-5p	Common	-2.25	0.00165	498.23	124.83	131.87	-2.13	-2.36	0.23	0.0161	0.0106	1	RARS1	5917	ENSG00000113643	Microarray	21199864
hsa-miR-331-3p	HNBC	-1.6	0.0777	32.84	21.51	7.63	-0.92	-2.28	1.36	0.375	0.0398	1	RARS1	5917	ENSG00000113643	CLASH	23622248
hsa-miR-330-3p	Common	-1.97	0.0012	420.75	68.28	126.42	-2.29	-1.64	-0.65	0.0028	0.0427	1	RASA4	10156	ENSG00000105808	HITS-CLIP	23824327
hsa-miR-1827	TCC	2.18	0.00113	24.63	144.23	40.7	3.16	1.2	1.95	0.000504	0.222	1	RASA4	10156	ENSG00000105808	PAR-CLIP	27292025
hsa-miR-1910-3p	TCC	2.6	0.0107	2.29	23.28	12.72	2.93	2.26	0.67	0.0161	0.0876	1	RASA4	10156	ENSG00000105808	PAR-CLIP	27292025
hsa-miR-149-3p	TCC	1.45	0.0259	136.32	307.21	347.66	1.65	1.25	0.4	0.0296	0.134	1	RASA4	10156	ENSG00000105808	PAR-CLIP	27292025
hsa-miR-421	Common	-2.29	0.00503	52	9.86	14.26	-2.49	-2.09	-0.4	0.0123	0.0486	1	RASAL1	8437	ENSG00000111344	CLASH	23622248
hsa-miR-139-3p	TCC	-1.28	0.0551	289.68	61.75	148.82	-1.72	-0.83	-0.89	0.0278	0.352	1	RASD1	51655	ENSG00000108551	PAR-CLIP	23592263
hsa-miR-139-3p	TCC	-1.28	0.0551	289.68	61.75	148.82	-1.72	-0.83	-0.89	0.0278	0.352	1	RASD1	51655	ENSG00000108551	PAR-CLIP	20371350
hsa-miR-139-3p	TCC	-1.28	0.0551	289.68	61.75	148.82	-1.72	-0.83	-0.89	0.0278	0.352	1	RASD1	51655	ENSG00000108551	PAR-CLIP	26701625
hsa-miR-149-3p	TCC	1.45	0.0259	136.32	307.21	347.66	1.65	1.25	0.4	0.0296	0.134	1	RASD1	51655	ENSG00000108551	PAR-CLIP	23592263
hsa-miR-149-3p	TCC	1.45	0.0259	136.32	307.21	347.66	1.65	1.25	0.4	0.0296	0.134	1	RASD1	51655	ENSG00000108551	PAR-CLIP	20371350
hsa-miR-149-3p	TCC	1.45	0.0259	136.32	307.21	347.66	1.65	1.25	0.4	0.0296	0.134	1	RASD1	51655	ENSG00000108551	PAR-CLIP	26701625
hsa-miR-16-5p	Common	-2.25	0.00165	498.23	124.83	131.87	-2.13	-2.36	0.23	0.0161	0.0106	1	RASEF	158158	ENSG00000165105	PAR-CLIP	20371350
hsa-miR-142-5p	TCC	-1.51	0.0213	1812.36	584.04	728.01	-1.74	-1.28	-0.46	0.0246	0.128	1	RASEF	158158	ENSG00000165105	PAR-CLIP	20371350
hsa-miR-30e-5p	Common	-2.04	0.00212	1874.07	407.52	547.1	-2.11	-1.96	-0.14	0.00915	0.0246	1	RASGRP3	25780	ENSG00000152689	HITS-CLIP	22473208
hsa-miR-30d-5p	TCC	-1.67	0.0107	24944.1	4818.34	9573.11	-1.9	-1.44	-0.46	0.0161	0.0876	1	RASGRP3	25780	ENSG00000152689	HITS-CLIP	22473208
hsa-miR-409-3p	TCC	-1.73	0.0232	3368.63	656.47	1173.75	-2.16	-1.29	-0.87	0.0189	0.184	1	RASGRP3	25780	ENSG00000152689	Next Generation Sequencing (NGS)//qRT-PCR	27505319
hsa-miR-24-3p	TCC	-1.59	0.0192	2916.42	619.6	1244.59	-1.85	-1.32	-0.53	0.0218	0.128	1	RASGRP3	25780	ENSG00000152689	HITS-CLIP	23824327
hsa-miR-30e-3p	TCC	-1.61	0.012	432.55	144.23	136.5	-1.7	-1.52	-0.17	0.0246	0.0655	1	RASGRP3	25780	ENSG00000152689	HITS-CLIP	23824327
hsa-miR-335-3p	TCC	-1.98	0.0197	218.9	53.78	41.76	-1.97	-1.99	0.02	0.0439	0.0655	1	RASGRP3	25780	ENSG00000152689	HITS-CLIP	23824327
hsa-miR-421	Common	-2.29	0.00503	52	9.86	14.26	-2.49	-2.09	-0.4	0.0123	0.0486	1	RASL10B	91608	ENSG00000270885	CLASH	23622248
hsa-miR-331-3p	HNBC	-1.6	0.0777	32.84	21.51	7.63	-0.92	-2.28	1.36	0.375	0.0398	1	RASL10B	91608	ENSG00000270885	CLASH	23622248
hsa-miR-186-5p	Common	-1.65	0.0074	677.39	258.71	241.67	-1.62	-1.68	0.06	0.0272	0.0341	1	RASSF1	11186	ENSG00000068028	CLASH	23622248
hsa-miR-16-5p	Common	-2.25	0.00165	498.23	124.83	131.87	-2.13	-2.36	0.23	0.0161	0.0106	1	RASSF2	9770	ENSG00000101265	PAR-CLIP	23708386
hsa-miR-429	TCC	2.77	0.0283	13.11	133.56	68.25	3.56	1.97	1.59	0.0189	0.233	1	RASSF2	9770	ENSG00000101265	Reporter assay	20005803
hsa-miR-200a-3p	TCC	2.73	0.0366	68.42	535.12	221.05	3.48	1.98	1.5	0.0241	0.248	1	RASSF2	9770	ENSG00000101265	Reporter assay	20005803
hsa-miR-200b-3p	TCC	2.74	0.0709	257.27	2101.04	1084.86	3.44	2.04	1.41	0.0457	0.292	1	RASSF2	9770	ENSG00000101265	Reporter assay	20005803
hsa-miR-1301-3p	TCC	-1.93	0.0167	487.18	86.44	179.82	-2.2	-1.65	-0.54	0.0216	0.11	1	RASSF4	83937	ENSG00000107551	PAR-CLIP	26701625
hsa-miR-1301-3p	TCC	-1.93	0.0167	487.18	86.44	179.82	-2.2	-1.65	-0.54	0.0216	0.11	1	RASSF4	83937	ENSG00000107551	PAR-CLIP	27292025
hsa-miR-24-3p	TCC	-1.59	0.0192	2916.42	619.6	1244.59	-1.85	-1.32	-0.53	0.0218	0.128	1	RASSF4	83937	ENSG00000107551	HITS-CLIP	28735896
hsa-miR-16-5p	Common	-2.25	0.00165	498.23	124.83	131.87	-2.13	-2.36	0.23	0.0161	0.0106	1	RASSF5	83593	ENSG00000266094	HITS-CLIP	22473208
hsa-miR-128-3p	TCC	-1.55	0.0257	7175.04	1149.3	3039.92	-1.87	-1.23	-0.64	0.0234	0.168	1	RASSF6	166824	ENSG00000169435	Microarray	17612493
hsa-miR-148b-3p	TCC	-1.32	0.03	736.64	263.88	387.98	-1.57	-1.06	-0.5	0.0278	0.17	1	RASSF6	166824	ENSG00000169435	Microarray	17612493
hsa-miR-224-5p	TCC	-2.11	0.0238	436.54	192.74	155.85	-2.3	-1.91	-0.39	0.0326	0.11	1	RASSF8	11228	ENSG00000123094	ChIP-seq//Luciferase reporter assay//Northern blot//qRT-PCR//Western blot	28173803
hsa-miR-429	TCC	2.77	0.0283	13.11	133.56	68.25	3.56	1.97	1.59	0.0189	0.233	1	RASSF8	11228	ENSG00000123094	PAR-CLIP	23592263
hsa-miR-429	TCC	2.77	0.0283	13.11	133.56	68.25	3.56	1.97	1.59	0.0189	0.233	1	RASSF8	11228	ENSG00000123094	PAR-CLIP	23446348
hsa-miR-429	TCC	2.77	0.0283	13.11	133.56	68.25	3.56	1.97	1.59	0.0189	0.233	1	RASSF8	11228	ENSG00000123094	PAR-CLIP	20371350
hsa-miR-429	TCC	2.77	0.0283	13.11	133.56	68.25	3.56	1.97	1.59	0.0189	0.233	1	RASSF8	11228	ENSG00000123094	Luciferase reporter assay//Western blot	24866238
hsa-miR-200b-3p	TCC	2.74	0.0709	257.27	2101.04	1084.86	3.44	2.04	1.41	0.0457	0.292	1	RASSF8	11228	ENSG00000123094	PAR-CLIP	23592263
hsa-miR-200b-3p	TCC	2.74	0.0709	257.27	2101.04	1084.86	3.44	2.04	1.41	0.0457	0.292	1	RASSF8	11228	ENSG00000123094	PAR-CLIP	23446348
hsa-miR-200b-3p	TCC	2.74	0.0709	257.27	2101.04	1084.86	3.44	2.04	1.41	0.0457	0.292	1	RASSF8	11228	ENSG00000123094	PAR-CLIP	20371350
hsa-miR-24-3p	TCC	-1.59	0.0192	2916.42	619.6	1244.59	-1.85	-1.32	-0.53	0.0218	0.128	1	RASSF9	9182	ENSG00000198774	HITS-CLIP	23824327
hsa-miR-340-3p	TCC	-1.93	0.0325	89.13	26.88	52.15	-2.24	-1.61	-0.64	0.0318	0.163	1	RASSF9	9182	ENSG00000198774	HITS-CLIP	27418678
hsa-miR-1827	TCC	2.18	0.00113	24.63	144.23	40.7	3.16	1.2	1.95	0.000504	0.222	1	RASSF9	9182	ENSG00000198774	PAR-CLIP	27292025
hsa-miR-149-3p	TCC	1.45	0.0259	136.32	307.21	347.66	1.65	1.25	0.4	0.0296	0.134	1	RASSF9	9182	ENSG00000198774	HITS-CLIP	23824327
hsa-miR-361-3p	TCC	-1.89	0.0159	756.48	127.41	201.69	-1.91	-1.87	-0.04	0.035	0.064	1	RAX	30062	ENSG00000134438	HITS-CLIP	23824327
hsa-miR-221-3p	Common	-2.66	9.46e-06	1190.72	178.51	198.35	-2.62	-2.69	0.08	0.00122	0.000507	1	RB1	5925	ENSG00000139687	Luciferase reporter assay//QRTPCR//Western blot	23630541
hsa-miR-93-5p	Common	-1.8	0.00487	396.14	129.07	116.61	-1.75	-1.85	0.11	0.0234	0.0246	1	RB1	5925	ENSG00000139687	Sequencing	20371350
hsa-miR-93-5p	Common	-1.8	0.00487	396.14	129.07	116.61	-1.75	-1.85	0.11	0.0234	0.0246	1	RB1	5925	ENSG00000139687	PAR-CLIP	21572407
hsa-miR-215-5p	TCC	1.94	0.0536	69.79	371.98	195.58	2.4	1.48	0.92	0.0371	0.255	1	RB1	5925	ENSG00000139687	Microarray	19074876
hsa-miR-215-5p	TCC	1.94	0.0536	69.79	371.98	195.58	2.4	1.48	0.92	0.0371	0.255	1	RB1	5925	ENSG00000139687	Immunofluorescence//Luciferase reporter assay//Microarray//qRT-PCR//Western blot	23981575
hsa-miR-24-3p	TCC	-1.59	0.0192	2916.42	619.6	1244.59	-1.85	-1.32	-0.53	0.0218	0.128	1	RBBP4	5928	ENSG00000162521	HITS-CLIP	23824327
hsa-miR-128-3p	TCC	-1.55	0.0257	7175.04	1149.3	3039.92	-1.87	-1.23	-0.64	0.0234	0.168	1	RBBP4	5928	ENSG00000162521	HITS-CLIP	23824327
hsa-miR-423-3p	TCC	-1.67	0.0229	8589.34	1708.11	3163.79	-1.79	-1.55	-0.24	0.0346	0.0989	1	RBBP4	5928	ENSG00000162521	CLASH	23622248
hsa-miR-342-3p	HNBC	-1.28	0.061	127.99	78.45	44.82	-0.92	-1.63	0.7	0.257	0.0431	1	RBBP4	5928	ENSG00000162521	HITS-CLIP	23824327
hsa-miR-429	TCC	2.77	0.0283	13.11	133.56	68.25	3.56	1.97	1.59	0.0189	0.233	1	RBBP4	5928	ENSG00000162521	ChIP-seq//Flow//Immunohistochemistry//In situ hybridization//Luciferase reporter assay//Microarray//qRT-PCR//Western blot	24572141
hsa-miR-128-3p	TCC	-1.55	0.0257	7175.04	1149.3	3039.92	-1.87	-1.23	-0.64	0.0234	0.168	1	RBBP5	5929	ENSG00000117222	Microarray	17612493
hsa-miR-134-5p	TCC	-1.45	0.0443	454.83	93.78	239.76	-1.94	-0.95	-1	0.0234	0.321	1	RBBP5	5929	ENSG00000117222	HITS-CLIP	23824327
hsa-miR-16-2-3p	TCC	-1.88	0.0042	857.8	177.97	330.22	-2.27	-1.48	-0.8	0.00492	0.0989	1	RBBP6	5930	ENSG00000122257	PAR-CLIP	24398324
hsa-miR-16-2-3p	TCC	-1.88	0.0042	857.8	177.97	330.22	-2.27	-1.48	-0.8	0.00492	0.0989	1	RBBP6	5930	ENSG00000122257	PAR-CLIP	23446348
hsa-miR-16-2-3p	TCC	-1.88	0.0042	857.8	177.97	330.22	-2.27	-1.48	-0.8	0.00492	0.0989	1	RBBP6	5930	ENSG00000122257	PAR-CLIP	21572407
hsa-miR-16-2-3p	TCC	-1.88	0.0042	857.8	177.97	330.22	-2.27	-1.48	-0.8	0.00492	0.0989	1	RBBP6	5930	ENSG00000122257	PAR-CLIP	20371350
hsa-miR-16-5p	Common	-2.25	0.00165	498.23	124.83	131.87	-2.13	-2.36	0.23	0.0161	0.0106	1	RBBP6	5930	ENSG00000122257	PAR-CLIP	24398324
hsa-miR-16-5p	Common	-2.25	0.00165	498.23	124.83	131.87	-2.13	-2.36	0.23	0.0161	0.0106	1	RBBP6	5930	ENSG00000122257	PAR-CLIP	23446348
hsa-miR-16-5p	Common	-2.25	0.00165	498.23	124.83	131.87	-2.13	-2.36	0.23	0.0161	0.0106	1	RBBP6	5930	ENSG00000122257	PAR-CLIP	21572407
hsa-miR-16-5p	Common	-2.25	0.00165	498.23	124.83	131.87	-2.13	-2.36	0.23	0.0161	0.0106	1	RBBP6	5930	ENSG00000122257	PAR-CLIP	20371350
hsa-let-7b-5p	TCC	-1.6	0.0295	26455.6	5396.61	11296.1	-1.85	-1.35	-0.5	0.0304	0.152	1	RBBP6	5930	ENSG00000122257	CLASH	23622248
hsa-miR-421	Common	-2.29	0.00503	52	9.86	14.26	-2.49	-2.09	-0.4	0.0123	0.0486	1	RBBP7	5931	ENSG00000102054	Sequencing	20371350
hsa-miR-93-5p	Common	-1.8	0.00487	396.14	129.07	116.61	-1.75	-1.85	0.11	0.0234	0.0246	1	RBBP7	5931	ENSG00000102054	Sequencing	20371350
hsa-miR-93-5p	Common	-1.8	0.00487	396.14	129.07	116.61	-1.75	-1.85	0.11	0.0234	0.0246	1	RBBP7	5931	ENSG00000102054	HITS-CLIP	22473208
hsa-miR-30e-3p	TCC	-1.61	0.012	432.55	144.23	136.5	-1.7	-1.52	-0.17	0.0246	0.0655	1	RBBP7	5931	ENSG00000102054	CLASH	23622248
hsa-miR-24-3p	TCC	-1.59	0.0192	2916.42	619.6	1244.59	-1.85	-1.32	-0.53	0.0218	0.128	1	RBBP9	10741	ENSG00000089050	HITS-CLIP	23824327
hsa-let-7b-5p	TCC	-1.6	0.0295	26455.6	5396.61	11296.1	-1.85	-1.35	-0.5	0.0304	0.152	1	RBFOX1	54715	ENSG00000078328	Proteomics	18668040
hsa-miR-363-3p	Common	-2.07	0.00245	525.49	119.13	174.25	-2.14	-2	-0.14	0.0108	0.0246	1	RBFOX2	23543	ENSG00000100320	PAR-CLIP	23592263
hsa-miR-363-3p	Common	-2.07	0.00245	525.49	119.13	174.25	-2.14	-2	-0.14	0.0108	0.0246	1	RBFOX2	23543	ENSG00000277564	PAR-CLIP	23592263
hsa-miR-363-3p	Common	-2.07	0.00245	525.49	119.13	174.25	-2.14	-2	-0.14	0.0108	0.0246	1	RBFOX2	23543	ENSG00000100320	PAR-CLIP	23446348
hsa-miR-363-3p	Common	-2.07	0.00245	525.49	119.13	174.25	-2.14	-2	-0.14	0.0108	0.0246	1	RBFOX2	23543	ENSG00000277564	PAR-CLIP	23446348
hsa-miR-363-3p	Common	-2.07	0.00245	525.49	119.13	174.25	-2.14	-2	-0.14	0.0108	0.0246	1	RBFOX2	23543	ENSG00000100320	PAR-CLIP	21572407
hsa-miR-363-3p	Common	-2.07	0.00245	525.49	119.13	174.25	-2.14	-2	-0.14	0.0108	0.0246	1	RBFOX2	23543	ENSG00000277564	PAR-CLIP	21572407
hsa-miR-363-3p	Common	-2.07	0.00245	525.49	119.13	174.25	-2.14	-2	-0.14	0.0108	0.0246	1	RBFOX2	23543	ENSG00000100320	PAR-CLIP	20371350
hsa-miR-363-3p	Common	-2.07	0.00245	525.49	119.13	174.25	-2.14	-2	-0.14	0.0108	0.0246	1	RBFOX2	23543	ENSG00000277564	PAR-CLIP	20371350
hsa-miR-25-3p	Common	-2.24	0.00483	9498.57	1110.7	2751.83	-2.33	-2.15	-0.18	0.0161	0.0354	1	RBFOX2	23543	ENSG00000100320	PAR-CLIP	23592263
hsa-miR-25-3p	Common	-2.24	0.00483	9498.57	1110.7	2751.83	-2.33	-2.15	-0.18	0.0161	0.0354	1	RBFOX2	23543	ENSG00000277564	PAR-CLIP	23592263
hsa-miR-25-3p	Common	-2.24	0.00483	9498.57	1110.7	2751.83	-2.33	-2.15	-0.18	0.0161	0.0354	1	RBFOX2	23543	ENSG00000100320	PAR-CLIP	23446348
hsa-miR-25-3p	Common	-2.24	0.00483	9498.57	1110.7	2751.83	-2.33	-2.15	-0.18	0.0161	0.0354	1	RBFOX2	23543	ENSG00000277564	PAR-CLIP	23446348
hsa-miR-25-3p	Common	-2.24	0.00483	9498.57	1110.7	2751.83	-2.33	-2.15	-0.18	0.0161	0.0354	1	RBFOX2	23543	ENSG00000100320	PAR-CLIP	21572407
hsa-miR-25-3p	Common	-2.24	0.00483	9498.57	1110.7	2751.83	-2.33	-2.15	-0.18	0.0161	0.0354	1	RBFOX2	23543	ENSG00000277564	PAR-CLIP	21572407
hsa-miR-25-3p	Common	-2.24	0.00483	9498.57	1110.7	2751.83	-2.33	-2.15	-0.18	0.0161	0.0354	1	RBFOX2	23543	ENSG00000100320	PAR-CLIP	20371350
hsa-miR-25-3p	Common	-2.24	0.00483	9498.57	1110.7	2751.83	-2.33	-2.15	-0.18	0.0161	0.0354	1	RBFOX2	23543	ENSG00000277564	PAR-CLIP	20371350
hsa-let-7i-5p	TCC	-1.73	0.0115	15832.5	4711.68	5438.27	-1.84	-1.61	-0.23	0.0234	0.0655	1	RBFOX2	23543	ENSG00000100320	PAR-CLIP	24398324
hsa-let-7i-5p	TCC	-1.73	0.0115	15832.5	4711.68	5438.27	-1.84	-1.61	-0.23	0.0234	0.0655	1	RBFOX2	23543	ENSG00000277564	PAR-CLIP	24398324
hsa-let-7i-5p	TCC	-1.73	0.0115	15832.5	4711.68	5438.27	-1.84	-1.61	-0.23	0.0234	0.0655	1	RBFOX2	23543	ENSG00000100320	PAR-CLIP	23446348
hsa-let-7i-5p	TCC	-1.73	0.0115	15832.5	4711.68	5438.27	-1.84	-1.61	-0.23	0.0234	0.0655	1	RBFOX2	23543	ENSG00000277564	PAR-CLIP	23446348
hsa-let-7i-5p	TCC	-1.73	0.0115	15832.5	4711.68	5438.27	-1.84	-1.61	-0.23	0.0234	0.0655	1	RBFOX2	23543	ENSG00000100320	PAR-CLIP	22012620
hsa-let-7i-5p	TCC	-1.73	0.0115	15832.5	4711.68	5438.27	-1.84	-1.61	-0.23	0.0234	0.0655	1	RBFOX2	23543	ENSG00000277564	PAR-CLIP	22012620
hsa-let-7i-5p	TCC	-1.73	0.0115	15832.5	4711.68	5438.27	-1.84	-1.61	-0.23	0.0234	0.0655	1	RBFOX2	23543	ENSG00000100320	PAR-CLIP	21572407
hsa-let-7i-5p	TCC	-1.73	0.0115	15832.5	4711.68	5438.27	-1.84	-1.61	-0.23	0.0234	0.0655	1	RBFOX2	23543	ENSG00000277564	PAR-CLIP	21572407
hsa-let-7i-5p	TCC	-1.73	0.0115	15832.5	4711.68	5438.27	-1.84	-1.61	-0.23	0.0234	0.0655	1	RBFOX2	23543	ENSG00000100320	PAR-CLIP	20371350
hsa-let-7i-5p	TCC	-1.73	0.0115	15832.5	4711.68	5438.27	-1.84	-1.61	-0.23	0.0234	0.0655	1	RBFOX2	23543	ENSG00000277564	PAR-CLIP	20371350
hsa-miR-186-5p	Common	-1.65	0.0074	677.39	258.71	241.67	-1.62	-1.68	0.06	0.0272	0.0341	1	RBFOX2	23543	ENSG00000100320	CLASH	23622248
hsa-miR-186-5p	Common	-1.65	0.0074	677.39	258.71	241.67	-1.62	-1.68	0.06	0.0272	0.0341	1	RBFOX2	23543	ENSG00000277564	CLASH	23622248
hsa-let-7b-5p	TCC	-1.6	0.0295	26455.6	5396.61	11296.1	-1.85	-1.35	-0.5	0.0304	0.152	1	RBFOX2	23543	ENSG00000100320	Proteomics	18668040
hsa-let-7b-5p	TCC	-1.6	0.0295	26455.6	5396.61	11296.1	-1.85	-1.35	-0.5	0.0304	0.152	1	RBFOX2	23543	ENSG00000277564	Proteomics	18668040
hsa-let-7b-5p	TCC	-1.6	0.0295	26455.6	5396.61	11296.1	-1.85	-1.35	-0.5	0.0304	0.152	1	RBFOX2	23543	ENSG00000100320	CLASH	23622248
hsa-let-7b-5p	TCC	-1.6	0.0295	26455.6	5396.61	11296.1	-1.85	-1.35	-0.5	0.0304	0.152	1	RBFOX2	23543	ENSG00000277564	CLASH	23622248
hsa-let-7b-5p	TCC	-1.6	0.0295	26455.6	5396.61	11296.1	-1.85	-1.35	-0.5	0.0304	0.152	1	RBFOX2	23543	ENSG00000100320	PAR-CLIP	24398324
hsa-let-7b-5p	TCC	-1.6	0.0295	26455.6	5396.61	11296.1	-1.85	-1.35	-0.5	0.0304	0.152	1	RBFOX2	23543	ENSG00000277564	PAR-CLIP	24398324
hsa-let-7b-5p	TCC	-1.6	0.0295	26455.6	5396.61	11296.1	-1.85	-1.35	-0.5	0.0304	0.152	1	RBFOX2	23543	ENSG00000100320	PAR-CLIP	23446348
hsa-let-7b-5p	TCC	-1.6	0.0295	26455.6	5396.61	11296.1	-1.85	-1.35	-0.5	0.0304	0.152	1	RBFOX2	23543	ENSG00000277564	PAR-CLIP	23446348
hsa-let-7b-5p	TCC	-1.6	0.0295	26455.6	5396.61	11296.1	-1.85	-1.35	-0.5	0.0304	0.152	1	RBFOX2	23543	ENSG00000100320	PAR-CLIP	22012620
hsa-let-7b-5p	TCC	-1.6	0.0295	26455.6	5396.61	11296.1	-1.85	-1.35	-0.5	0.0304	0.152	1	RBFOX2	23543	ENSG00000277564	PAR-CLIP	22012620
hsa-let-7b-5p	TCC	-1.6	0.0295	26455.6	5396.61	11296.1	-1.85	-1.35	-0.5	0.0304	0.152	1	RBFOX2	23543	ENSG00000100320	PAR-CLIP	21572407
hsa-let-7b-5p	TCC	-1.6	0.0295	26455.6	5396.61	11296.1	-1.85	-1.35	-0.5	0.0304	0.152	1	RBFOX2	23543	ENSG00000277564	PAR-CLIP	21572407
hsa-let-7b-5p	TCC	-1.6	0.0295	26455.6	5396.61	11296.1	-1.85	-1.35	-0.5	0.0304	0.152	1	RBFOX2	23543	ENSG00000100320	PAR-CLIP	20371350
hsa-let-7b-5p	TCC	-1.6	0.0295	26455.6	5396.61	11296.1	-1.85	-1.35	-0.5	0.0304	0.152	1	RBFOX2	23543	ENSG00000277564	PAR-CLIP	20371350
hsa-let-7d-5p	TCC	-1.96	0.0163	1023.7	273.58	357.47	-2.05	-1.87	-0.18	0.0304	0.0757	1	RBFOX2	23543	ENSG00000100320	PAR-CLIP	24398324
hsa-let-7d-5p	TCC	-1.96	0.0163	1023.7	273.58	357.47	-2.05	-1.87	-0.18	0.0304	0.0757	1	RBFOX2	23543	ENSG00000277564	PAR-CLIP	24398324
hsa-let-7d-5p	TCC	-1.96	0.0163	1023.7	273.58	357.47	-2.05	-1.87	-0.18	0.0304	0.0757	1	RBFOX2	23543	ENSG00000100320	PAR-CLIP	23446348
hsa-let-7d-5p	TCC	-1.96	0.0163	1023.7	273.58	357.47	-2.05	-1.87	-0.18	0.0304	0.0757	1	RBFOX2	23543	ENSG00000277564	PAR-CLIP	23446348
hsa-let-7d-5p	TCC	-1.96	0.0163	1023.7	273.58	357.47	-2.05	-1.87	-0.18	0.0304	0.0757	1	RBFOX2	23543	ENSG00000100320	PAR-CLIP	22012620
hsa-let-7d-5p	TCC	-1.96	0.0163	1023.7	273.58	357.47	-2.05	-1.87	-0.18	0.0304	0.0757	1	RBFOX2	23543	ENSG00000277564	PAR-CLIP	22012620
hsa-let-7d-5p	TCC	-1.96	0.0163	1023.7	273.58	357.47	-2.05	-1.87	-0.18	0.0304	0.0757	1	RBFOX2	23543	ENSG00000100320	PAR-CLIP	21572407
hsa-let-7d-5p	TCC	-1.96	0.0163	1023.7	273.58	357.47	-2.05	-1.87	-0.18	0.0304	0.0757	1	RBFOX2	23543	ENSG00000277564	PAR-CLIP	21572407
hsa-let-7d-5p	TCC	-1.96	0.0163	1023.7	273.58	357.47	-2.05	-1.87	-0.18	0.0304	0.0757	1	RBFOX2	23543	ENSG00000100320	PAR-CLIP	20371350
hsa-let-7d-5p	TCC	-1.96	0.0163	1023.7	273.58	357.47	-2.05	-1.87	-0.18	0.0304	0.0757	1	RBFOX2	23543	ENSG00000277564	PAR-CLIP	20371350
hsa-miR-1910-3p	TCC	2.6	0.0107	2.29	23.28	12.72	2.93	2.26	0.67	0.0161	0.0876	1	RBFOX2	23543	ENSG00000100320	PAR-CLIP	27292025
hsa-miR-1910-3p	TCC	2.6	0.0107	2.29	23.28	12.72	2.93	2.26	0.67	0.0161	0.0876	1	RBFOX2	23543	ENSG00000277564	PAR-CLIP	27292025
hsa-miR-24-3p	TCC	-1.59	0.0192	2916.42	619.6	1244.59	-1.85	-1.32	-0.53	0.0218	0.128	1	RBL1	5933	ENSG00000080839	HITS-CLIP	23824327
hsa-miR-6852-5p	Common	-2.7	0.00509	51.8	5.81	8.15	-2.56	-2.84	0.28	0.0246	0.0246	1	RBL1	5933	ENSG00000080839	HITS-CLIP	23824327
hsa-miR-1910-3p	TCC	2.6	0.0107	2.29	23.28	12.72	2.93	2.26	0.67	0.0161	0.0876	1	RBL1	5933	ENSG00000080839	PAR-CLIP	22291592
hsa-miR-5685	HNBC	2.72	0.0233	2.62	16.17	35.61	2.15	3.28	-1.13	0.142	0.0246	1	RBL1	5933	ENSG00000080839	PAR-CLIP	22291592
hsa-miR-186-5p	Common	-1.65	0.0074	677.39	258.71	241.67	-1.62	-1.68	0.06	0.0272	0.0341	1	RBM10	8241	ENSG00000182872	CLASH	23622248
hsa-miR-222-3p	TCC	-2.13	0.0143	3278.18	758.66	1155.22	-2.24	-2.02	-0.22	0.0278	0.0713	1	RBM10	8241	ENSG00000182872	CLASH	23622248
hsa-miR-324-3p	TCC	-3.33	0.187	15.05	3.63	1.27	-2.81	-3.85	1.04	0.0457	NA	1	RBM10	8241	ENSG00000182872	CLASH	23622248
hsa-let-7b-5p	TCC	-1.6	0.0295	26455.6	5396.61	11296.1	-1.85	-1.35	-0.5	0.0304	0.152	1	RBM12	10137	ENSG00000244462	CLASH	23622248
hsa-let-7d-5p	TCC	-1.96	0.0163	1023.7	273.58	357.47	-2.05	-1.87	-0.18	0.0304	0.0757	1	RBM12	10137	ENSG00000244462	Sequencing	20371350
hsa-let-7i-5p	TCC	-1.73	0.0115	15832.5	4711.68	5438.27	-1.84	-1.61	-0.23	0.0234	0.0655	1	RBM12B	389677	ENSG00000183808	PAR-CLIP	21572407
hsa-let-7i-5p	TCC	-1.73	0.0115	15832.5	4711.68	5438.27	-1.84	-1.61	-0.23	0.0234	0.0655	1	RBM12B	389677	ENSG00000183808	PAR-CLIP	20371350
hsa-miR-93-5p	Common	-1.8	0.00487	396.14	129.07	116.61	-1.75	-1.85	0.11	0.0234	0.0246	1	RBM12B	389677	ENSG00000183808	HITS-CLIP	22473208
hsa-miR-93-5p	Common	-1.8	0.00487	396.14	129.07	116.61	-1.75	-1.85	0.11	0.0234	0.0246	1	RBM12B	389677	ENSG00000183808	PAR-CLIP	20371350
hsa-miR-186-5p	Common	-1.65	0.0074	677.39	258.71	241.67	-1.62	-1.68	0.06	0.0272	0.0341	1	RBM12B	389677	ENSG00000183808	Sequencing	20371350
hsa-let-7b-5p	TCC	-1.6	0.0295	26455.6	5396.61	11296.1	-1.85	-1.35	-0.5	0.0304	0.152	1	RBM12B	389677	ENSG00000183808	Proteomics	18668040
hsa-let-7b-5p	TCC	-1.6	0.0295	26455.6	5396.61	11296.1	-1.85	-1.35	-0.5	0.0304	0.152	1	RBM12B	389677	ENSG00000183808	PAR-CLIP	21572407
hsa-let-7b-5p	TCC	-1.6	0.0295	26455.6	5396.61	11296.1	-1.85	-1.35	-0.5	0.0304	0.152	1	RBM12B	389677	ENSG00000183808	PAR-CLIP	20371350
hsa-let-7d-5p	TCC	-1.96	0.0163	1023.7	273.58	357.47	-2.05	-1.87	-0.18	0.0304	0.0757	1	RBM12B	389677	ENSG00000183808	PAR-CLIP	21572407
hsa-let-7d-5p	TCC	-1.96	0.0163	1023.7	273.58	357.47	-2.05	-1.87	-0.18	0.0304	0.0757	1	RBM12B	389677	ENSG00000183808	PAR-CLIP	20371350
hsa-miR-16-5p	Common	-2.25	0.00165	498.23	124.83	131.87	-2.13	-2.36	0.23	0.0161	0.0106	1	RBM15B	29890	ENSG00000259956	Proteomics	18668040
hsa-miR-222-3p	TCC	-2.13	0.0143	3278.18	758.66	1155.22	-2.24	-2.02	-0.22	0.0278	0.0713	1	RBM15B	29890	ENSG00000259956	CLASH	23622248
hsa-miR-423-3p	TCC	-1.67	0.0229	8589.34	1708.11	3163.79	-1.79	-1.55	-0.24	0.0346	0.0989	1	RBM15B	29890	ENSG00000259956	CLASH	23622248
hsa-let-7b-5p	TCC	-1.6	0.0295	26455.6	5396.61	11296.1	-1.85	-1.35	-0.5	0.0304	0.152	1	RBM19	9904	ENSG00000122965	pSILAC//Proteomics;Other	18668040
hsa-miR-93-5p	Common	-1.8	0.00487	396.14	129.07	116.61	-1.75	-1.85	0.11	0.0234	0.0246	1	RBM20	282996	ENSG00000203867	PAR-CLIP	23446348
hsa-miR-93-5p	Common	-1.8	0.00487	396.14	129.07	116.61	-1.75	-1.85	0.11	0.0234	0.0246	1	RBM20	282996	ENSG00000203867	PAR-CLIP	22012620
hsa-miR-24-3p	TCC	-1.59	0.0192	2916.42	619.6	1244.59	-1.85	-1.32	-0.53	0.0218	0.128	1	RBM22	55696	ENSG00000086589	HITS-CLIP	23824327
hsa-let-7b-5p	TCC	-1.6	0.0295	26455.6	5396.61	11296.1	-1.85	-1.35	-0.5	0.0304	0.152	1	RBM22	55696	ENSG00000086589	CLASH	23622248
hsa-miR-330-3p	Common	-1.97	0.0012	420.75	68.28	126.42	-2.29	-1.64	-0.65	0.0028	0.0427	1	RBM23	55147	ENSG00000100461	HITS-CLIP	23313552
hsa-miR-330-3p	Common	-1.97	0.0012	420.75	68.28	126.42	-2.29	-1.64	-0.65	0.0028	0.0427	1	RBM23	55147	ENSG00000100461	PAR-CLIP	27292025
hsa-miR-93-5p	Common	-1.8	0.00487	396.14	129.07	116.61	-1.75	-1.85	0.11	0.0234	0.0246	1	RBM23	55147	ENSG00000100461	CLASH	23622248
hsa-miR-148b-3p	TCC	-1.32	0.03	736.64	263.88	387.98	-1.57	-1.06	-0.5	0.0278	0.17	1	RBM23	55147	ENSG00000100461	PAR-CLIP	22012620
hsa-miR-1827	TCC	2.18	0.00113	24.63	144.23	40.7	3.16	1.2	1.95	0.000504	0.222	1	RBM23	55147	ENSG00000100461	PAR-CLIP	26701625
hsa-miR-128-3p	TCC	-1.55	0.0257	7175.04	1149.3	3039.92	-1.87	-1.23	-0.64	0.0234	0.168	1	RBM24	221662	ENSG00000112183	Microarray	17612493
hsa-miR-181d-5p	Common	-1.86	0.00693	54.74	12.35	14.17	-1.89	-1.83	-0.07	0.0216	0.0398	1	RBM25	58517	ENSG00000119707	HITS-CLIP	23824327
hsa-miR-130b-5p	TCC	-1.41	0.0338	153.36	53.03	87.76	-1.73	-1.09	-0.64	0.0272	0.2	1	RBM26	64062	ENSG00000139746	HITS-CLIP	27418678
hsa-miR-324-3p	TCC	-3.33	0.187	15.05	3.63	1.27	-2.81	-3.85	1.04	0.0457	NA	1	RBM26	64062	ENSG00000139746	CLASH	23622248
hsa-miR-363-3p	Common	-2.07	0.00245	525.49	119.13	174.25	-2.14	-2	-0.14	0.0108	0.0246	1	RBM27	54439	ENSG00000091009	HITS-CLIP	23824327
hsa-miR-25-3p	Common	-2.24	0.00483	9498.57	1110.7	2751.83	-2.33	-2.15	-0.18	0.0161	0.0354	1	RBM27	54439	ENSG00000091009	CLASH	23622248
hsa-miR-25-3p	Common	-2.24	0.00483	9498.57	1110.7	2751.83	-2.33	-2.15	-0.18	0.0161	0.0354	1	RBM27	54439	ENSG00000091009	HITS-CLIP	23824327
hsa-miR-130b-5p	TCC	-1.41	0.0338	153.36	53.03	87.76	-1.73	-1.09	-0.64	0.0272	0.2	1	RBM27	54439	ENSG00000091009	HITS-CLIP	23824327
hsa-miR-186-5p	Common	-1.65	0.0074	677.39	258.71	241.67	-1.62	-1.68	0.06	0.0272	0.0341	1	RBM27	54439	ENSG00000091009	CLASH	23622248
hsa-miR-363-3p	Common	-2.07	0.00245	525.49	119.13	174.25	-2.14	-2	-0.14	0.0108	0.0246	1	RBM28	55131	ENSG00000106344	HITS-CLIP	23706177
hsa-miR-363-3p	Common	-2.07	0.00245	525.49	119.13	174.25	-2.14	-2	-0.14	0.0108	0.0246	1	RBM28	55131	ENSG00000106344	PAR-CLIP	27292025
hsa-miR-16-5p	Common	-2.25	0.00165	498.23	124.83	131.87	-2.13	-2.36	0.23	0.0161	0.0106	1	RBM28	55131	ENSG00000106344	Proteomics	18668040
hsa-miR-25-3p	Common	-2.24	0.00483	9498.57	1110.7	2751.83	-2.33	-2.15	-0.18	0.0161	0.0354	1	RBM28	55131	ENSG00000106344	HITS-CLIP	23706177
hsa-miR-25-3p	Common	-2.24	0.00483	9498.57	1110.7	2751.83	-2.33	-2.15	-0.18	0.0161	0.0354	1	RBM28	55131	ENSG00000106344	PAR-CLIP	27292025
hsa-miR-6852-5p	Common	-2.7	0.00509	51.8	5.81	8.15	-2.56	-2.84	0.28	0.0246	0.0246	1	RBM28	55131	ENSG00000106344	PAR-CLIP	26701625
hsa-miR-186-5p	Common	-1.65	0.0074	677.39	258.71	241.67	-1.62	-1.68	0.06	0.0272	0.0341	1	RBM28	55131	ENSG00000106344	CLASH	23622248
hsa-miR-505-3p	HNBC	-1.6	0.0775	35.39	16.71	8.9	-1.05	-2.14	1.09	0.306	0.0486	1	RBM28	55131	ENSG00000106344	HITS-CLIP	23313552
hsa-miR-200a-3p	TCC	2.73	0.0366	68.42	535.12	221.05	3.48	1.98	1.5	0.0241	0.248	1	RBM28	55131	ENSG00000106344	HITS-CLIP	23313552
hsa-miR-24-3p	TCC	-1.59	0.0192	2916.42	619.6	1244.59	-1.85	-1.32	-0.53	0.0218	0.128	1	RBM3	5935	ENSG00000102317	HITS-CLIP	23824327
hsa-miR-224-5p	TCC	-2.11	0.0238	436.54	192.74	155.85	-2.3	-1.91	-0.39	0.0326	0.11	1	RBM3	5935	ENSG00000102317	HITS-CLIP	23824327
hsa-miR-224-5p	TCC	-2.11	0.0238	436.54	192.74	155.85	-2.3	-1.91	-0.39	0.0326	0.11	1	RBM3	5935	ENSG00000102317	HITS-CLIP	19536157
hsa-miR-3934-5p	TCC	1.85	0.0142	9.18	55.62	17.44	2.7	1	1.69	0.00517	0.38	1	RBM3	5935	ENSG00000102317	HITS-CLIP	23824327
hsa-miR-221-3p	Common	-2.66	9.46e-06	1190.72	178.51	198.35	-2.62	-2.69	0.08	0.00122	0.000507	1	RBM33	155435	ENSG00000184863	CLASH	23622248
hsa-miR-106b-3p	Common	-2.17	0.00247	797.62	115.12	231.49	-2.33	-2	-0.33	0.00797	0.0336	1	RBM33	155435	ENSG00000184863	CLASH	23622248
hsa-let-7b-5p	TCC	-1.6	0.0295	26455.6	5396.61	11296.1	-1.85	-1.35	-0.5	0.0304	0.152	1	RBM34	23029	ENSG00000188739	Proteomics	18668040
hsa-miR-148b-3p	TCC	-1.32	0.03	736.64	263.88	387.98	-1.57	-1.06	-0.5	0.0278	0.17	1	RBM38	55544	ENSG00000132819	PAR-CLIP	23592263
hsa-miR-1827	TCC	2.18	0.00113	24.63	144.23	40.7	3.16	1.2	1.95	0.000504	0.222	1	RBM38	55544	ENSG00000132819	PAR-CLIP	21572407
hsa-miR-1827	TCC	2.18	0.00113	24.63	144.23	40.7	3.16	1.2	1.95	0.000504	0.222	1	RBM38	55544	ENSG00000132819	PAR-CLIP	26701625
hsa-miR-221-3p	Common	-2.66	9.46e-06	1190.72	178.51	198.35	-2.62	-2.69	0.08	0.00122	0.000507	1	RBM39	9584	ENSG00000131051	CLASH	23622248
hsa-miR-382-5p	TCC	-1.5	0.0376	407.64	90.08	186.36	-1.85	-1.14	-0.71	0.0278	0.222	1	RBM39	9584	ENSG00000131051	HITS-CLIP	24374217
hsa-miR-93-5p	Common	-1.8	0.00487	396.14	129.07	116.61	-1.75	-1.85	0.11	0.0234	0.0246	1	RBM41	55285	ENSG00000089682	HITS-CLIP	23313552
hsa-miR-1301-3p	TCC	-1.93	0.0167	487.18	86.44	179.82	-2.2	-1.65	-0.54	0.0216	0.11	1	RBM42	79171	ENSG00000126254	CLASH	23622248
hsa-miR-149-3p	TCC	1.45	0.0259	136.32	307.21	347.66	1.65	1.25	0.4	0.0296	0.134	1	RBM43	375287	ENSG00000184898	HITS-CLIP	27418678
hsa-miR-4638-3p	TCC	3.81	0.0218	1.37	5.38	29.25	3.85	3.77	0.08	0.0437	0.0741	1	RBM43	375287	ENSG00000184898	PAR-CLIP	27292025
hsa-miR-151a-3p	TCC	-2.01	0.00795	22146.4	2240.39	9010.37	-2.41	-1.6	-0.81	0.00915	0.11	1	RBM43	375287	ENSG00000184898	PAR-CLIP	22012620
hsa-miR-24-3p	TCC	-1.59	0.0192	2916.42	619.6	1244.59	-1.85	-1.32	-0.53	0.0218	0.128	1	RBM48	84060	ENSG00000127993	HITS-CLIP	19536157
hsa-miR-769-5p	Common	-2.38	0.00416	72.53	12.35	9.17	-2.34	-2.42	0.08	0.0196	0.0246	1	RBM4B	83759	ENSG00000173914	PAR-CLIP	22012620
hsa-miR-769-5p	Common	-2.38	0.00416	72.53	12.35	9.17	-2.34	-2.42	0.08	0.0196	0.0246	1	RBM4B	83759	ENSG00000173914	PAR-CLIP	26701625
hsa-miR-548ap-5p	TCC	-2.68	0.036	24.9	1.94	4.36	-3.32	-2.03	-1.29	0.0278	0.211	1	RBM4B	83759	ENSG00000173914	PAR-CLIP	22012620
hsa-miR-548ap-5p	TCC	-2.68	0.036	24.9	1.94	4.36	-3.32	-2.03	-1.29	0.0278	0.211	1	RBM4B	83759	ENSG00000173914	PAR-CLIP	26701625
hsa-miR-548j-5p	TCC	-2.65	0.0563	19.66	1.29	4.36	-3.41	-1.89	-1.52	0.0349	0.288	1	RBM4B	83759	ENSG00000173914	PAR-CLIP	22012620
hsa-miR-548j-5p	TCC	-2.65	0.0563	19.66	1.29	4.36	-3.41	-1.89	-1.52	0.0349	0.288	1	RBM4B	83759	ENSG00000173914	PAR-CLIP	26701625
hsa-miR-941	HNBC	-1.85	0.0288	732.13	134.53	188.54	-1.54	-2.15	0.61	0.122	0.0368	1	RBM4B	83759	ENSG00000173914	PAR-CLIP	23446348
hsa-miR-186-5p	Common	-1.65	0.0074	677.39	258.71	241.67	-1.62	-1.68	0.06	0.0272	0.0341	1	RBM5	10181	ENSG00000003756	CLASH	23622248
hsa-miR-221-3p	Common	-2.66	9.46e-06	1190.72	178.51	198.35	-2.62	-2.69	0.08	0.00122	0.000507	1	RBM6	10180	ENSG00000004534	CLASH	23622248
hsa-miR-16-5p	Common	-2.25	0.00165	498.23	124.83	131.87	-2.13	-2.36	0.23	0.0161	0.0106	1	RBM6	10180	ENSG00000004534	Proteomics	18668040
hsa-miR-425-5p	TCC	-1.71	0.0099	1194.53	277.49	405.42	-1.78	-1.63	-0.15	0.0234	0.0553	1	RBM8A	9939	ENSG00000265241	PAR-CLIP	23592263
hsa-miR-425-5p	TCC	-1.71	0.0099	1194.53	277.49	405.42	-1.78	-1.63	-0.15	0.0234	0.0553	1	RBM8A	9939	ENSG00000265241	PAR-CLIP	23446348
hsa-miR-425-5p	TCC	-1.71	0.0099	1194.53	277.49	405.42	-1.78	-1.63	-0.15	0.0234	0.0553	1	RBM8A	9939	ENSG00000265241	PAR-CLIP	22012620
hsa-miR-425-5p	TCC	-1.71	0.0099	1194.53	277.49	405.42	-1.78	-1.63	-0.15	0.0234	0.0553	1	RBM8A	9939	ENSG00000265241	PAR-CLIP	20371350
hsa-miR-425-5p	TCC	-1.71	0.0099	1194.53	277.49	405.42	-1.78	-1.63	-0.15	0.0234	0.0553	1	RBM8A	9939	ENSG00000265241	PAR-CLIP	26701625
hsa-miR-425-5p	TCC	-1.71	0.0099	1194.53	277.49	405.42	-1.78	-1.63	-0.15	0.0234	0.0553	1	RBM8A	9939	ENSG00000265241	PAR-CLIP	27292025
hsa-miR-142-5p	TCC	-1.51	0.0213	1812.36	584.04	728.01	-1.74	-1.28	-0.46	0.0246	0.128	1	RBM8A	9939	ENSG00000265241	PAR-CLIP	23446348
hsa-miR-142-5p	TCC	-1.51	0.0213	1812.36	584.04	728.01	-1.74	-1.28	-0.46	0.0246	0.128	1	RBM8A	9939	ENSG00000265241	PAR-CLIP	22012620
hsa-miR-142-5p	TCC	-1.51	0.0213	1812.36	584.04	728.01	-1.74	-1.28	-0.46	0.0246	0.128	1	RBM8A	9939	ENSG00000265241	PAR-CLIP	21572407
hsa-miR-142-5p	TCC	-1.51	0.0213	1812.36	584.04	728.01	-1.74	-1.28	-0.46	0.0246	0.128	1	RBM8A	9939	ENSG00000265241	PAR-CLIP	20371350
hsa-miR-186-5p	Common	-1.65	0.0074	677.39	258.71	241.67	-1.62	-1.68	0.06	0.0272	0.0341	1	RBM8A	9939	ENSG00000265241	CLASH	23622248
hsa-miR-139-3p	TCC	-1.28	0.0551	289.68	61.75	148.82	-1.72	-0.83	-0.89	0.0278	0.352	1	RBM8A	9939	ENSG00000265241	HITS-CLIP	19536157
hsa-miR-148b-3p	TCC	-1.32	0.03	736.64	263.88	387.98	-1.57	-1.06	-0.5	0.0278	0.17	1	RBM8A	9939	ENSG00000265241	CLASH	23622248
hsa-miR-4454	TCC	2.47	0.00228	15.24	139.7	44.52	2.9	2.04	0.87	0.00373	0.0655	1	RBM8A	9939	ENSG00000265241	HITS-CLIP	23824327
hsa-miR-149-3p	TCC	1.45	0.0259	136.32	307.21	347.66	1.65	1.25	0.4	0.0296	0.134	1	RBM8A	9939	ENSG00000265241	PAR-CLIP	23592263
hsa-miR-149-3p	TCC	1.45	0.0259	136.32	307.21	347.66	1.65	1.25	0.4	0.0296	0.134	1	RBM8A	9939	ENSG00000265241	PAR-CLIP	23446348
hsa-miR-149-3p	TCC	1.45	0.0259	136.32	307.21	347.66	1.65	1.25	0.4	0.0296	0.134	1	RBM8A	9939	ENSG00000265241	PAR-CLIP	22012620
hsa-miR-149-3p	TCC	1.45	0.0259	136.32	307.21	347.66	1.65	1.25	0.4	0.0296	0.134	1	RBM8A	9939	ENSG00000265241	PAR-CLIP	20371350
hsa-miR-149-3p	TCC	1.45	0.0259	136.32	307.21	347.66	1.65	1.25	0.4	0.0296	0.134	1	RBM8A	9939	ENSG00000265241	PAR-CLIP	26701625
hsa-miR-149-3p	TCC	1.45	0.0259	136.32	307.21	347.66	1.65	1.25	0.4	0.0296	0.134	1	RBM8A	9939	ENSG00000265241	PAR-CLIP	27292025
hsa-miR-16-5p	Common	-2.25	0.00165	498.23	124.83	131.87	-2.13	-2.36	0.23	0.0161	0.0106	1	RBMS1	5937	ENSG00000153250	Proteomics	18668040
hsa-miR-221-3p	Common	-2.66	9.46e-06	1190.72	178.51	198.35	-2.62	-2.69	0.08	0.00122	0.000507	1	RBMS2	5939	ENSG00000076067	HITS-CLIP	23824327
hsa-miR-363-3p	Common	-2.07	0.00245	525.49	119.13	174.25	-2.14	-2	-0.14	0.0108	0.0246	1	RBMS2	5939	ENSG00000076067	PAR-CLIP	27292025
hsa-miR-25-3p	Common	-2.24	0.00483	9498.57	1110.7	2751.83	-2.33	-2.15	-0.18	0.0161	0.0354	1	RBMS2	5939	ENSG00000076067	PAR-CLIP	27292025
hsa-miR-24-3p	TCC	-1.59	0.0192	2916.42	619.6	1244.59	-1.85	-1.32	-0.53	0.0218	0.128	1	RBMS2	5939	ENSG00000076067	HITS-CLIP	23824327
hsa-miR-24-3p	TCC	-1.59	0.0192	2916.42	619.6	1244.59	-1.85	-1.32	-0.53	0.0218	0.128	1	RBMS2	5939	ENSG00000076067	HITS-CLIP	23313552
hsa-miR-30e-3p	TCC	-1.61	0.012	432.55	144.23	136.5	-1.7	-1.52	-0.17	0.0246	0.0655	1	RBMS2	5939	ENSG00000076067	HITS-CLIP	23824327
hsa-miR-222-3p	TCC	-2.13	0.0143	3278.18	758.66	1155.22	-2.24	-2.02	-0.22	0.0278	0.0713	1	RBMS2	5939	ENSG00000076067	HITS-CLIP	23824327
hsa-miR-548ap-5p	TCC	-2.68	0.036	24.9	1.94	4.36	-3.32	-2.03	-1.29	0.0278	0.211	1	RBMS2	5939	ENSG00000076067	PAR-CLIP	27292025
hsa-miR-548j-5p	TCC	-2.65	0.0563	19.66	1.29	4.36	-3.41	-1.89	-1.52	0.0349	0.288	1	RBMS2	5939	ENSG00000076067	PAR-CLIP	27292025
hsa-miR-149-3p	TCC	1.45	0.0259	136.32	307.21	347.66	1.65	1.25	0.4	0.0296	0.134	1	RBMS2	5939	ENSG00000076067	HITS-CLIP	23824327
hsa-miR-149-3p	TCC	1.45	0.0259	136.32	307.21	347.66	1.65	1.25	0.4	0.0296	0.134	1	RBMS2	5939	ENSG00000076067	HITS-CLIP	23313552
hsa-miR-5685	HNBC	2.72	0.0233	2.62	16.17	35.61	2.15	3.28	-1.13	0.142	0.0246	1	RBMS2	5939	ENSG00000076067	PAR-CLIP	27292025
hsa-miR-16-5p	Common	-2.25	0.00165	498.23	124.83	131.87	-2.13	-2.36	0.23	0.0161	0.0106	1	RBMS3	27303	ENSG00000144642	Proteomics	18668040
hsa-miR-421	Common	-2.29	0.00503	52	9.86	14.26	-2.49	-2.09	-0.4	0.0123	0.0486	1	RBMXL1	494115	ENSG00000213516	Western blot	19802518
hsa-miR-421	Common	-2.29	0.00503	52	9.86	14.26	-2.49	-2.09	-0.4	0.0123	0.0486	1	RBMXL1	494115	ENSG00000213516	qRT-PCR//Western blot	19802518
hsa-miR-215-5p	TCC	1.94	0.0536	69.79	371.98	195.58	2.4	1.48	0.92	0.0371	0.255	1	RBP7	116362	ENSG00000162444	Microarray	19074876
hsa-miR-363-3p	Common	-2.07	0.00245	525.49	119.13	174.25	-2.14	-2	-0.14	0.0108	0.0246	1	RBPJ	3516	ENSG00000168214	PAR-CLIP	26701625
hsa-miR-16-5p	Common	-2.25	0.00165	498.23	124.83	131.87	-2.13	-2.36	0.23	0.0161	0.0106	1	RBPJ	3516	ENSG00000168214	PAR-CLIP	23592263
hsa-miR-16-5p	Common	-2.25	0.00165	498.23	124.83	131.87	-2.13	-2.36	0.23	0.0161	0.0106	1	RBPJ	3516	ENSG00000168214	PAR-CLIP	23446348
hsa-miR-16-5p	Common	-2.25	0.00165	498.23	124.83	131.87	-2.13	-2.36	0.23	0.0161	0.0106	1	RBPJ	3516	ENSG00000168214	PAR-CLIP	22012620
hsa-miR-16-5p	Common	-2.25	0.00165	498.23	124.83	131.87	-2.13	-2.36	0.23	0.0161	0.0106	1	RBPJ	3516	ENSG00000168214	PAR-CLIP	20371350
hsa-miR-25-3p	Common	-2.24	0.00483	9498.57	1110.7	2751.83	-2.33	-2.15	-0.18	0.0161	0.0354	1	RBPJ	3516	ENSG00000168214	PAR-CLIP	26701625
hsa-miR-532-5p	TCC	-1.79	0.0107	839.52	269.7	363.77	-1.91	-1.67	-0.24	0.0218	0.065	1	RBPJ	3516	ENSG00000168214	PAR-CLIP	23592263
hsa-miR-532-5p	TCC	-1.79	0.0107	839.52	269.7	363.77	-1.91	-1.67	-0.24	0.0218	0.065	1	RBPJ	3516	ENSG00000168214	PAR-CLIP	22012620
hsa-miR-186-5p	Common	-1.65	0.0074	677.39	258.71	241.67	-1.62	-1.68	0.06	0.0272	0.0341	1	RBPJ	3516	ENSG00000168214	PAR-CLIP	23592263
hsa-miR-186-5p	Common	-1.65	0.0074	677.39	258.71	241.67	-1.62	-1.68	0.06	0.0272	0.0341	1	RBPJ	3516	ENSG00000168214	PAR-CLIP	23446348
hsa-miR-186-5p	Common	-1.65	0.0074	677.39	258.71	241.67	-1.62	-1.68	0.06	0.0272	0.0341	1	RBPJ	3516	ENSG00000168214	PAR-CLIP	22012620
hsa-miR-186-5p	Common	-1.65	0.0074	677.39	258.71	241.67	-1.62	-1.68	0.06	0.0272	0.0341	1	RBPJ	3516	ENSG00000168214	PAR-CLIP	20371350
hsa-let-7b-5p	TCC	-1.6	0.0295	26455.6	5396.61	11296.1	-1.85	-1.35	-0.5	0.0304	0.152	1	RBPJ	3516	ENSG00000168214	CLASH	23622248
hsa-miR-1910-3p	TCC	2.6	0.0107	2.29	23.28	12.72	2.93	2.26	0.67	0.0161	0.0876	1	RBPJ	3516	ENSG00000168214	PAR-CLIP	26701625
hsa-miR-222-3p	TCC	-2.13	0.0143	3278.18	758.66	1155.22	-2.24	-2.02	-0.22	0.0278	0.0713	1	RBSN	64145	ENSG00000131381	CLASH	23622248
hsa-miR-423-3p	TCC	-1.67	0.0229	8589.34	1708.11	3163.79	-1.79	-1.55	-0.24	0.0346	0.0989	1	RBSN	64145	ENSG00000131381	CLASH	23622248
hsa-miR-134-5p	TCC	-1.45	0.0443	454.83	93.78	239.76	-1.94	-0.95	-1	0.0234	0.321	1	RCAN1	1827	ENSG00000159200	HITS-CLIP	23824327
hsa-miR-339-5p	Common	-2.08	0.00669	117.32	26.15	26.48	-2.04	-2.12	0.08	0.0246	0.0336	1	RCAN1	1827	ENSG00000159200	HITS-CLIP	23824327
hsa-miR-130b-5p	TCC	-1.41	0.0338	153.36	53.03	87.76	-1.73	-1.09	-0.64	0.0272	0.2	1	RCAN1	1827	ENSG00000159200	HITS-CLIP	23824327
hsa-let-7b-5p	TCC	-1.6	0.0295	26455.6	5396.61	11296.1	-1.85	-1.35	-0.5	0.0304	0.152	1	RCAN1	1827	ENSG00000159200	Microarray	17699775
hsa-miR-142-5p	TCC	-1.51	0.0213	1812.36	584.04	728.01	-1.74	-1.28	-0.46	0.0246	0.128	1	RCAN2	10231	ENSG00000172348	PAR-CLIP	21572407
hsa-miR-16-5p	Common	-2.25	0.00165	498.23	124.83	131.87	-2.13	-2.36	0.23	0.0161	0.0106	1	RCAN3	11123	ENSG00000117602	PAR-CLIP	23446348
hsa-miR-16-5p	Common	-2.25	0.00165	498.23	124.83	131.87	-2.13	-2.36	0.23	0.0161	0.0106	1	RCAN3	11123	ENSG00000117602	PAR-CLIP	20371350
hsa-miR-532-5p	TCC	-1.79	0.0107	839.52	269.7	363.77	-1.91	-1.67	-0.24	0.0218	0.065	1	RCAN3	11123	ENSG00000117602	HITS-CLIP	23824327
hsa-miR-186-5p	Common	-1.65	0.0074	677.39	258.71	241.67	-1.62	-1.68	0.06	0.0272	0.0341	1	RCAN3	11123	ENSG00000117602	HITS-CLIP	23824327
hsa-miR-451b	TCC	-1.56	0.0433	15781.8	4883.72	9914.22	-1.79	-1.32	-0.46	0.0435	0.168	1	RCAN3	11123	ENSG00000117602	PAR-CLIP	23446348
hsa-miR-451b	TCC	-1.56	0.0433	15781.8	4883.72	9914.22	-1.79	-1.32	-0.46	0.0435	0.168	1	RCAN3	11123	ENSG00000117602	PAR-CLIP	20371350
hsa-miR-328-3p	TCC	-1.17	0.0601	2032.52	621.09	1213.42	-1.51	-0.83	-0.68	0.035	0.311	1	RCBTB1	55213	ENSG00000136144	CLASH	23622248
hsa-miR-342-3p	HNBC	-1.28	0.061	127.99	78.45	44.82	-0.92	-1.63	0.7	0.257	0.0431	1	RCBTB1	55213	ENSG00000136144	PAR-CLIP	20371350
hsa-miR-199a-5p	Common	-2.34	0.000566	1255.7	249.18	202.71	-2.37	-2.31	-0.07	0.00492	0.0106	1	RCC1	1104	ENSG00000180198	PAR-CLIP	23446348
hsa-miR-199a-5p	Common	-2.34	0.000566	1255.7	249.18	202.71	-2.37	-2.31	-0.07	0.00492	0.0106	1	RCC1	1104	ENSG00000180198	PAR-CLIP	21572407
hsa-miR-199a-5p	Common	-2.34	0.000566	1255.7	249.18	202.71	-2.37	-2.31	-0.07	0.00492	0.0106	1	RCC1	1104	ENSG00000180198	PAR-CLIP	20371350
hsa-miR-941	HNBC	-1.85	0.0288	732.13	134.53	188.54	-1.54	-2.15	0.61	0.122	0.0368	1	RCC1	1104	ENSG00000180198	CLASH	23622248
hsa-miR-16-5p	Common	-2.25	0.00165	498.23	124.83	131.87	-2.13	-2.36	0.23	0.0161	0.0106	1	RCC1L	81554	ENSG00000274523	Proteomics	18668040
hsa-miR-185-3p	TCC	-1.68	0.0292	57.14	13.08	20.35	-2.22	-1.14	-1.08	0.0178	0.257	1	RCC1L	81554	ENSG00000274523	CLASH	23622248
hsa-miR-186-5p	Common	-1.65	0.0074	677.39	258.71	241.67	-1.62	-1.68	0.06	0.0272	0.0341	1	RCC1L	81554	ENSG00000274523	CLASH	23622248
hsa-let-7b-5p	TCC	-1.6	0.0295	26455.6	5396.61	11296.1	-1.85	-1.35	-0.5	0.0304	0.152	1	RCC1L	81554	ENSG00000274523	Proteomics	18668040
hsa-miR-330-3p	Common	-1.97	0.0012	420.75	68.28	126.42	-2.29	-1.64	-0.65	0.0028	0.0427	1	RCC2	55920	ENSG00000179051	PAR-CLIP	22100165
hsa-miR-330-3p	Common	-1.97	0.0012	420.75	68.28	126.42	-2.29	-1.64	-0.65	0.0028	0.0427	1	RCC2	55920	ENSG00000281540	PAR-CLIP	22100165
hsa-miR-191-5p	Common	-2.25	4.25e-05	7680.62	1606.11	1489.8	-2.11	-2.38	0.26	0.00373	0.000832	1	RCC2	55920	ENSG00000179051	PAR-CLIP	21572407
hsa-miR-191-5p	Common	-2.25	4.25e-05	7680.62	1606.11	1489.8	-2.11	-2.38	0.26	0.00373	0.000832	1	RCC2	55920	ENSG00000281540	PAR-CLIP	21572407
hsa-miR-148b-3p	TCC	-1.32	0.03	736.64	263.88	387.98	-1.57	-1.06	-0.5	0.0278	0.17	1	RCC2	55920	ENSG00000179051	PAR-CLIP	23592263
hsa-miR-148b-3p	TCC	-1.32	0.03	736.64	263.88	387.98	-1.57	-1.06	-0.5	0.0278	0.17	1	RCC2	55920	ENSG00000281540	PAR-CLIP	23592263
hsa-miR-548ap-5p	TCC	-2.68	0.036	24.9	1.94	4.36	-3.32	-2.03	-1.29	0.0278	0.211	1	RCC2	55920	ENSG00000179051	PAR-CLIP	20371350
hsa-miR-548ap-5p	TCC	-2.68	0.036	24.9	1.94	4.36	-3.32	-2.03	-1.29	0.0278	0.211	1	RCC2	55920	ENSG00000281540	PAR-CLIP	20371350
hsa-miR-548j-5p	TCC	-2.65	0.0563	19.66	1.29	4.36	-3.41	-1.89	-1.52	0.0349	0.288	1	RCC2	55920	ENSG00000179051	PAR-CLIP	20371350
hsa-miR-548j-5p	TCC	-2.65	0.0563	19.66	1.29	4.36	-3.41	-1.89	-1.52	0.0349	0.288	1	RCC2	55920	ENSG00000281540	PAR-CLIP	20371350
hsa-miR-335-3p	TCC	-1.98	0.0197	218.9	53.78	41.76	-1.97	-1.99	0.02	0.0439	0.0655	1	RCC2	55920	ENSG00000179051	PAR-CLIP	23446348
hsa-miR-335-3p	TCC	-1.98	0.0197	218.9	53.78	41.76	-1.97	-1.99	0.02	0.0439	0.0655	1	RCC2	55920	ENSG00000281540	PAR-CLIP	23446348
hsa-miR-335-3p	TCC	-1.98	0.0197	218.9	53.78	41.76	-1.97	-1.99	0.02	0.0439	0.0655	1	RCC2	55920	ENSG00000179051	PAR-CLIP	20371350
hsa-miR-335-3p	TCC	-1.98	0.0197	218.9	53.78	41.76	-1.97	-1.99	0.02	0.0439	0.0655	1	RCC2	55920	ENSG00000281540	PAR-CLIP	20371350
hsa-miR-331-3p	HNBC	-1.6	0.0777	32.84	21.51	7.63	-0.92	-2.28	1.36	0.375	0.0398	1	RCC2	55920	ENSG00000179051	HITS-CLIP	19536157
hsa-miR-331-3p	HNBC	-1.6	0.0777	32.84	21.51	7.63	-0.92	-2.28	1.36	0.375	0.0398	1	RCC2	55920	ENSG00000281540	HITS-CLIP	19536157
hsa-miR-3648	TCC	1.84	0.00645	20.97	104.87	42.78	2.37	1.31	1.05	0.00492	0.161	1	RCC2	55920	ENSG00000179051	HITS-CLIP	23313552
hsa-miR-3648	TCC	1.84	0.00645	20.97	104.87	42.78	2.37	1.31	1.05	0.00492	0.161	1	RCC2	55920	ENSG00000281540	HITS-CLIP	23313552
hsa-miR-93-5p	Common	-1.8	0.00487	396.14	129.07	116.61	-1.75	-1.85	0.11	0.0234	0.0246	1	RCCD1	91433	ENSG00000166965	HITS-CLIP	22473208
hsa-miR-24-3p	TCC	-1.59	0.0192	2916.42	619.6	1244.59	-1.85	-1.32	-0.53	0.0218	0.128	1	RCE1	9986	ENSG00000173653	Microarray	19748357
hsa-miR-16-5p	Common	-2.25	0.00165	498.23	124.83	131.87	-2.13	-2.36	0.23	0.0161	0.0106	1	RCL1	10171	ENSG00000120158	Proteomics	18668040
hsa-miR-16-5p	Common	-2.25	0.00165	498.23	124.83	131.87	-2.13	-2.36	0.23	0.0161	0.0106	1	RCL1	10171	ENSG00000120158	CLASH	23622248
hsa-miR-1910-3p	TCC	2.6	0.0107	2.29	23.28	12.72	2.93	2.26	0.67	0.0161	0.0876	1	RCN2	5955	ENSG00000117906	HITS-CLIP	27418678
hsa-miR-16-5p	Common	-2.25	0.00165	498.23	124.83	131.87	-2.13	-2.36	0.23	0.0161	0.0106	1	RCOR1	23186	ENSG00000089902	HITS-CLIP	22473208
hsa-miR-25-3p	Common	-2.24	0.00483	9498.57	1110.7	2751.83	-2.33	-2.15	-0.18	0.0161	0.0354	1	RCOR1	23186	ENSG00000089902	CLASH	23622248
hsa-miR-181d-5p	Common	-1.86	0.00693	54.74	12.35	14.17	-1.89	-1.83	-0.07	0.0216	0.0398	1	RCOR1	23186	ENSG00000089902	HITS-CLIP	22473208
hsa-miR-221-5p	TCC	-2.07	0.0236	52.43	17.03	30.52	-2.33	-1.81	-0.52	0.0278	0.128	1	RCOR1	23186	ENSG00000089902	PAR-CLIP	26701625
hsa-miR-451b	TCC	-1.56	0.0433	15781.8	4883.72	9914.22	-1.79	-1.32	-0.46	0.0435	0.168	1	RD3	343035	ENSG00000198570	PAR-CLIP	22100165
hsa-miR-451b	TCC	-1.56	0.0433	15781.8	4883.72	9914.22	-1.79	-1.32	-0.46	0.0435	0.168	1	RD3	343035	ENSG00000198570	PAR-CLIP	22291592
hsa-miR-1827	TCC	2.18	0.00113	24.63	144.23	40.7	3.16	1.2	1.95	0.000504	0.222	1	RDH10	157506	ENSG00000121039	PAR-CLIP	27292025
hsa-miR-1910-3p	TCC	2.6	0.0107	2.29	23.28	12.72	2.93	2.26	0.67	0.0161	0.0876	1	RDH10	157506	ENSG00000121039	PAR-CLIP	27292025
hsa-miR-149-3p	TCC	1.45	0.0259	136.32	307.21	347.66	1.65	1.25	0.4	0.0296	0.134	1	RDH10	157506	ENSG00000121039	PAR-CLIP	27292025
hsa-miR-24-3p	TCC	-1.59	0.0192	2916.42	619.6	1244.59	-1.85	-1.32	-0.53	0.0218	0.128	1	RDH10	157506	ENSG00000121039	HITS-CLIP	23824327
hsa-let-7b-5p	TCC	-1.6	0.0295	26455.6	5396.61	11296.1	-1.85	-1.35	-0.5	0.0304	0.152	1	RDH10	157506	ENSG00000121039	pSILAC//Luciferase reporter assay//Proteomics;Other	18668040
hsa-miR-548ap-5p	TCC	-2.68	0.036	24.9	1.94	4.36	-3.32	-2.03	-1.29	0.0278	0.211	1	RDH11	51109	ENSG00000072042	PAR-CLIP	27292025
hsa-miR-548j-5p	TCC	-2.65	0.0563	19.66	1.29	4.36	-3.41	-1.89	-1.52	0.0349	0.288	1	RDH11	51109	ENSG00000072042	PAR-CLIP	27292025
hsa-miR-4638-3p	TCC	3.81	0.0218	1.37	5.38	29.25	3.85	3.77	0.08	0.0437	0.0741	1	RDH11	51109	ENSG00000072042	PAR-CLIP	27292025
hsa-miR-1827	TCC	2.18	0.00113	24.63	144.23	40.7	3.16	1.2	1.95	0.000504	0.222	1	RDH13	112724	ENSG00000276684	PAR-CLIP	23592263
hsa-miR-1827	TCC	2.18	0.00113	24.63	144.23	40.7	3.16	1.2	1.95	0.000504	0.222	1	RDH13	112724	ENSG00000160439	PAR-CLIP	23592263
hsa-miR-1827	TCC	2.18	0.00113	24.63	144.23	40.7	3.16	1.2	1.95	0.000504	0.222	1	RDH13	112724	ENSG00000278284	PAR-CLIP	23592263
hsa-miR-1827	TCC	2.18	0.00113	24.63	144.23	40.7	3.16	1.2	1.95	0.000504	0.222	1	RDH13	112724	ENSG00000274418	PAR-CLIP	23592263
hsa-miR-1827	TCC	2.18	0.00113	24.63	144.23	40.7	3.16	1.2	1.95	0.000504	0.222	1	RDH13	112724	ENSG00000276826	PAR-CLIP	23592263
hsa-miR-1827	TCC	2.18	0.00113	24.63	144.23	40.7	3.16	1.2	1.95	0.000504	0.222	1	RDH13	112724	ENSG00000276341	PAR-CLIP	23592263
hsa-miR-1827	TCC	2.18	0.00113	24.63	144.23	40.7	3.16	1.2	1.95	0.000504	0.222	1	RDH13	112724	ENSG00000275474	PAR-CLIP	23592263
hsa-miR-1827	TCC	2.18	0.00113	24.63	144.23	40.7	3.16	1.2	1.95	0.000504	0.222	1	RDH13	112724	ENSG00000273944	PAR-CLIP	23592263
hsa-miR-1827	TCC	2.18	0.00113	24.63	144.23	40.7	3.16	1.2	1.95	0.000504	0.222	1	RDH13	112724	ENSG00000274504	PAR-CLIP	23592263
hsa-miR-1827	TCC	2.18	0.00113	24.63	144.23	40.7	3.16	1.2	1.95	0.000504	0.222	1	RDH13	112724	ENSG00000278149	PAR-CLIP	23592263
hsa-miR-1827	TCC	2.18	0.00113	24.63	144.23	40.7	3.16	1.2	1.95	0.000504	0.222	1	RDH13	112724	ENSG00000276684	PAR-CLIP	26701625
hsa-miR-1827	TCC	2.18	0.00113	24.63	144.23	40.7	3.16	1.2	1.95	0.000504	0.222	1	RDH13	112724	ENSG00000160439	PAR-CLIP	26701625
hsa-miR-1827	TCC	2.18	0.00113	24.63	144.23	40.7	3.16	1.2	1.95	0.000504	0.222	1	RDH13	112724	ENSG00000278284	PAR-CLIP	26701625
hsa-miR-1827	TCC	2.18	0.00113	24.63	144.23	40.7	3.16	1.2	1.95	0.000504	0.222	1	RDH13	112724	ENSG00000274418	PAR-CLIP	26701625
hsa-miR-1827	TCC	2.18	0.00113	24.63	144.23	40.7	3.16	1.2	1.95	0.000504	0.222	1	RDH13	112724	ENSG00000276826	PAR-CLIP	26701625
hsa-miR-1827	TCC	2.18	0.00113	24.63	144.23	40.7	3.16	1.2	1.95	0.000504	0.222	1	RDH13	112724	ENSG00000276341	PAR-CLIP	26701625
hsa-miR-1827	TCC	2.18	0.00113	24.63	144.23	40.7	3.16	1.2	1.95	0.000504	0.222	1	RDH13	112724	ENSG00000275474	PAR-CLIP	26701625
hsa-miR-1827	TCC	2.18	0.00113	24.63	144.23	40.7	3.16	1.2	1.95	0.000504	0.222	1	RDH13	112724	ENSG00000273944	PAR-CLIP	26701625
hsa-miR-1827	TCC	2.18	0.00113	24.63	144.23	40.7	3.16	1.2	1.95	0.000504	0.222	1	RDH13	112724	ENSG00000274504	PAR-CLIP	26701625
hsa-miR-1827	TCC	2.18	0.00113	24.63	144.23	40.7	3.16	1.2	1.95	0.000504	0.222	1	RDH13	112724	ENSG00000278149	PAR-CLIP	26701625
hsa-miR-1827	TCC	2.18	0.00113	24.63	144.23	40.7	3.16	1.2	1.95	0.000504	0.222	1	RDH13	112724	ENSG00000276684	PAR-CLIP	27292025
hsa-miR-1827	TCC	2.18	0.00113	24.63	144.23	40.7	3.16	1.2	1.95	0.000504	0.222	1	RDH13	112724	ENSG00000160439	PAR-CLIP	27292025
hsa-miR-1827	TCC	2.18	0.00113	24.63	144.23	40.7	3.16	1.2	1.95	0.000504	0.222	1	RDH13	112724	ENSG00000278284	PAR-CLIP	27292025
hsa-miR-1827	TCC	2.18	0.00113	24.63	144.23	40.7	3.16	1.2	1.95	0.000504	0.222	1	RDH13	112724	ENSG00000274418	PAR-CLIP	27292025
hsa-miR-1827	TCC	2.18	0.00113	24.63	144.23	40.7	3.16	1.2	1.95	0.000504	0.222	1	RDH13	112724	ENSG00000276826	PAR-CLIP	27292025
hsa-miR-1827	TCC	2.18	0.00113	24.63	144.23	40.7	3.16	1.2	1.95	0.000504	0.222	1	RDH13	112724	ENSG00000276341	PAR-CLIP	27292025
hsa-miR-1827	TCC	2.18	0.00113	24.63	144.23	40.7	3.16	1.2	1.95	0.000504	0.222	1	RDH13	112724	ENSG00000275474	PAR-CLIP	27292025
hsa-miR-1827	TCC	2.18	0.00113	24.63	144.23	40.7	3.16	1.2	1.95	0.000504	0.222	1	RDH13	112724	ENSG00000273944	PAR-CLIP	27292025
hsa-miR-1827	TCC	2.18	0.00113	24.63	144.23	40.7	3.16	1.2	1.95	0.000504	0.222	1	RDH13	112724	ENSG00000274504	PAR-CLIP	27292025
hsa-miR-1827	TCC	2.18	0.00113	24.63	144.23	40.7	3.16	1.2	1.95	0.000504	0.222	1	RDH13	112724	ENSG00000278149	PAR-CLIP	27292025
hsa-miR-1910-3p	TCC	2.6	0.0107	2.29	23.28	12.72	2.93	2.26	0.67	0.0161	0.0876	1	RDH13	112724	ENSG00000276684	PAR-CLIP	23592263
hsa-miR-1910-3p	TCC	2.6	0.0107	2.29	23.28	12.72	2.93	2.26	0.67	0.0161	0.0876	1	RDH13	112724	ENSG00000160439	PAR-CLIP	23592263
hsa-miR-1910-3p	TCC	2.6	0.0107	2.29	23.28	12.72	2.93	2.26	0.67	0.0161	0.0876	1	RDH13	112724	ENSG00000278284	PAR-CLIP	23592263
hsa-miR-1910-3p	TCC	2.6	0.0107	2.29	23.28	12.72	2.93	2.26	0.67	0.0161	0.0876	1	RDH13	112724	ENSG00000274418	PAR-CLIP	23592263
hsa-miR-1910-3p	TCC	2.6	0.0107	2.29	23.28	12.72	2.93	2.26	0.67	0.0161	0.0876	1	RDH13	112724	ENSG00000276826	PAR-CLIP	23592263
hsa-miR-1910-3p	TCC	2.6	0.0107	2.29	23.28	12.72	2.93	2.26	0.67	0.0161	0.0876	1	RDH13	112724	ENSG00000276341	PAR-CLIP	23592263
hsa-miR-1910-3p	TCC	2.6	0.0107	2.29	23.28	12.72	2.93	2.26	0.67	0.0161	0.0876	1	RDH13	112724	ENSG00000275474	PAR-CLIP	23592263
hsa-miR-1910-3p	TCC	2.6	0.0107	2.29	23.28	12.72	2.93	2.26	0.67	0.0161	0.0876	1	RDH13	112724	ENSG00000273944	PAR-CLIP	23592263
hsa-miR-1910-3p	TCC	2.6	0.0107	2.29	23.28	12.72	2.93	2.26	0.67	0.0161	0.0876	1	RDH13	112724	ENSG00000274504	PAR-CLIP	23592263
hsa-miR-1910-3p	TCC	2.6	0.0107	2.29	23.28	12.72	2.93	2.26	0.67	0.0161	0.0876	1	RDH13	112724	ENSG00000278149	PAR-CLIP	23592263
hsa-miR-1910-3p	TCC	2.6	0.0107	2.29	23.28	12.72	2.93	2.26	0.67	0.0161	0.0876	1	RDH13	112724	ENSG00000276684	PAR-CLIP	26701625
hsa-miR-1910-3p	TCC	2.6	0.0107	2.29	23.28	12.72	2.93	2.26	0.67	0.0161	0.0876	1	RDH13	112724	ENSG00000160439	PAR-CLIP	26701625
hsa-miR-1910-3p	TCC	2.6	0.0107	2.29	23.28	12.72	2.93	2.26	0.67	0.0161	0.0876	1	RDH13	112724	ENSG00000278284	PAR-CLIP	26701625
hsa-miR-1910-3p	TCC	2.6	0.0107	2.29	23.28	12.72	2.93	2.26	0.67	0.0161	0.0876	1	RDH13	112724	ENSG00000274418	PAR-CLIP	26701625
hsa-miR-1910-3p	TCC	2.6	0.0107	2.29	23.28	12.72	2.93	2.26	0.67	0.0161	0.0876	1	RDH13	112724	ENSG00000276826	PAR-CLIP	26701625
hsa-miR-1910-3p	TCC	2.6	0.0107	2.29	23.28	12.72	2.93	2.26	0.67	0.0161	0.0876	1	RDH13	112724	ENSG00000276341	PAR-CLIP	26701625
hsa-miR-1910-3p	TCC	2.6	0.0107	2.29	23.28	12.72	2.93	2.26	0.67	0.0161	0.0876	1	RDH13	112724	ENSG00000275474	PAR-CLIP	26701625
hsa-miR-1910-3p	TCC	2.6	0.0107	2.29	23.28	12.72	2.93	2.26	0.67	0.0161	0.0876	1	RDH13	112724	ENSG00000273944	PAR-CLIP	26701625
hsa-miR-1910-3p	TCC	2.6	0.0107	2.29	23.28	12.72	2.93	2.26	0.67	0.0161	0.0876	1	RDH13	112724	ENSG00000274504	PAR-CLIP	26701625
hsa-miR-1910-3p	TCC	2.6	0.0107	2.29	23.28	12.72	2.93	2.26	0.67	0.0161	0.0876	1	RDH13	112724	ENSG00000278149	PAR-CLIP	26701625
hsa-miR-1910-3p	TCC	2.6	0.0107	2.29	23.28	12.72	2.93	2.26	0.67	0.0161	0.0876	1	RDH13	112724	ENSG00000276684	PAR-CLIP	27292025
hsa-miR-1910-3p	TCC	2.6	0.0107	2.29	23.28	12.72	2.93	2.26	0.67	0.0161	0.0876	1	RDH13	112724	ENSG00000160439	PAR-CLIP	27292025
hsa-miR-1910-3p	TCC	2.6	0.0107	2.29	23.28	12.72	2.93	2.26	0.67	0.0161	0.0876	1	RDH13	112724	ENSG00000278284	PAR-CLIP	27292025
hsa-miR-1910-3p	TCC	2.6	0.0107	2.29	23.28	12.72	2.93	2.26	0.67	0.0161	0.0876	1	RDH13	112724	ENSG00000274418	PAR-CLIP	27292025
hsa-miR-1910-3p	TCC	2.6	0.0107	2.29	23.28	12.72	2.93	2.26	0.67	0.0161	0.0876	1	RDH13	112724	ENSG00000276826	PAR-CLIP	27292025
hsa-miR-1910-3p	TCC	2.6	0.0107	2.29	23.28	12.72	2.93	2.26	0.67	0.0161	0.0876	1	RDH13	112724	ENSG00000276341	PAR-CLIP	27292025
hsa-miR-1910-3p	TCC	2.6	0.0107	2.29	23.28	12.72	2.93	2.26	0.67	0.0161	0.0876	1	RDH13	112724	ENSG00000275474	PAR-CLIP	27292025
hsa-miR-1910-3p	TCC	2.6	0.0107	2.29	23.28	12.72	2.93	2.26	0.67	0.0161	0.0876	1	RDH13	112724	ENSG00000273944	PAR-CLIP	27292025
hsa-miR-1910-3p	TCC	2.6	0.0107	2.29	23.28	12.72	2.93	2.26	0.67	0.0161	0.0876	1	RDH13	112724	ENSG00000274504	PAR-CLIP	27292025
hsa-miR-1910-3p	TCC	2.6	0.0107	2.29	23.28	12.72	2.93	2.26	0.67	0.0161	0.0876	1	RDH13	112724	ENSG00000278149	PAR-CLIP	27292025
hsa-miR-215-5p	TCC	1.94	0.0536	69.79	371.98	195.58	2.4	1.48	0.92	0.0371	0.255	1	RDM1	201299	ENSG00000276432	Microarray	19074876
hsa-miR-215-5p	TCC	1.94	0.0536	69.79	371.98	195.58	2.4	1.48	0.92	0.0371	0.255	1	RDM1	201299	ENSG00000278023	Microarray	19074876
hsa-miR-4433b-5p	Common	-2.21	0.00121	422.05	103.48	128.47	-2.36	-2.06	-0.3	0.00492	0.0246	1	RDX	5962	ENSG00000137710	PAR-CLIP	23446348
hsa-miR-4433b-5p	Common	-2.21	0.00121	422.05	103.48	128.47	-2.36	-2.06	-0.3	0.00492	0.0246	1	RDX	5962	ENSG00000137710	PAR-CLIP	21572407
hsa-miR-4433b-5p	Common	-2.21	0.00121	422.05	103.48	128.47	-2.36	-2.06	-0.3	0.00492	0.0246	1	RDX	5962	ENSG00000137710	PAR-CLIP	26701625
hsa-miR-409-3p	TCC	-1.73	0.0232	3368.63	656.47	1173.75	-2.16	-1.29	-0.87	0.0189	0.184	1	RDX	5962	ENSG00000137710	Luciferase reporter assay//qRT-PCR//Western blot	22179828
hsa-let-7i-5p	TCC	-1.73	0.0115	15832.5	4711.68	5438.27	-1.84	-1.61	-0.23	0.0234	0.0655	1	RDX	5962	ENSG00000137710	PAR-CLIP	23446348
hsa-let-7i-5p	TCC	-1.73	0.0115	15832.5	4711.68	5438.27	-1.84	-1.61	-0.23	0.0234	0.0655	1	RDX	5962	ENSG00000137710	PAR-CLIP	21572407
hsa-let-7i-5p	TCC	-1.73	0.0115	15832.5	4711.68	5438.27	-1.84	-1.61	-0.23	0.0234	0.0655	1	RDX	5962	ENSG00000137710	PAR-CLIP	26701625
hsa-let-7b-5p	TCC	-1.6	0.0295	26455.6	5396.61	11296.1	-1.85	-1.35	-0.5	0.0304	0.152	1	RDX	5962	ENSG00000137710	Proteomics	18668040
hsa-let-7b-5p	TCC	-1.6	0.0295	26455.6	5396.61	11296.1	-1.85	-1.35	-0.5	0.0304	0.152	1	RDX	5962	ENSG00000137710	PAR-CLIP	23446348
hsa-let-7b-5p	TCC	-1.6	0.0295	26455.6	5396.61	11296.1	-1.85	-1.35	-0.5	0.0304	0.152	1	RDX	5962	ENSG00000137710	PAR-CLIP	21572407
hsa-let-7b-5p	TCC	-1.6	0.0295	26455.6	5396.61	11296.1	-1.85	-1.35	-0.5	0.0304	0.152	1	RDX	5962	ENSG00000137710	PAR-CLIP	26701625
hsa-let-7d-5p	TCC	-1.96	0.0163	1023.7	273.58	357.47	-2.05	-1.87	-0.18	0.0304	0.0757	1	RDX	5962	ENSG00000137710	PAR-CLIP	23446348
hsa-let-7d-5p	TCC	-1.96	0.0163	1023.7	273.58	357.47	-2.05	-1.87	-0.18	0.0304	0.0757	1	RDX	5962	ENSG00000137710	PAR-CLIP	21572407
hsa-let-7d-5p	TCC	-1.96	0.0163	1023.7	273.58	357.47	-2.05	-1.87	-0.18	0.0304	0.0757	1	RDX	5962	ENSG00000137710	PAR-CLIP	26701625
hsa-miR-331-3p	HNBC	-1.6	0.0777	32.84	21.51	7.63	-0.92	-2.28	1.36	0.375	0.0398	1	RDX	5962	ENSG00000137710	CLASH	23622248
hsa-miR-221-3p	Common	-2.66	9.46e-06	1190.72	178.51	198.35	-2.62	-2.69	0.08	0.00122	0.000507	1	RECK	8434	ENSG00000122707	Luciferase reporter assay//qRT-PCR//Western blot	24269686
hsa-miR-221-3p	Common	-2.66	9.46e-06	1190.72	178.51	198.35	-2.62	-2.69	0.08	0.00122	0.000507	1	RECK	8434	ENSG00000122707	Flow//Luciferase reporter assay//qRT-PCR//Western blot	26364844
hsa-miR-16-5p	Common	-2.25	0.00165	498.23	124.83	131.87	-2.13	-2.36	0.23	0.0161	0.0106	1	RECK	8434	ENSG00000122707	Western blot//Luciferase activity assay	20154725
hsa-miR-16-5p	Common	-2.25	0.00165	498.23	124.83	131.87	-2.13	-2.36	0.23	0.0161	0.0106	1	RECK	8434	ENSG00000122707	Western blot	20154725
hsa-miR-16-5p	Common	-2.25	0.00165	498.23	124.83	131.87	-2.13	-2.36	0.23	0.0161	0.0106	1	RECK	8434	ENSG00000122707	Sequencing	20371350
hsa-miR-16-5p	Common	-2.25	0.00165	498.23	124.83	131.87	-2.13	-2.36	0.23	0.0161	0.0106	1	RECK	8434	ENSG00000122707	Luciferase reporter assay//qRT-PCR//Western blot	24852767
hsa-miR-16-5p	Common	-2.25	0.00165	498.23	124.83	131.87	-2.13	-2.36	0.23	0.0161	0.0106	1	RECK	8434	ENSG00000122707	PAR-CLIP	21572407
hsa-miR-25-3p	Common	-2.24	0.00483	9498.57	1110.7	2751.83	-2.33	-2.15	-0.18	0.0161	0.0354	1	RECK	8434	ENSG00000122707	Luciferase reporter assay//qRT-PCR//Western blot	24078004
hsa-miR-409-3p	TCC	-1.73	0.0232	3368.63	656.47	1173.75	-2.16	-1.29	-0.87	0.0189	0.184	1	RECK	8434	ENSG00000122707	Luciferase reporter assay	27158382
hsa-miR-222-3p	TCC	-2.13	0.0143	3278.18	758.66	1155.22	-2.24	-2.02	-0.22	0.0278	0.0713	1	RECK	8434	ENSG00000122707	Luciferase reporter assay	22321642
hsa-miR-222-3p	TCC	-2.13	0.0143	3278.18	758.66	1155.22	-2.24	-2.02	-0.22	0.0278	0.0713	1	RECK	8434	ENSG00000122707	Flow//Luciferase reporter assay//qRT-PCR//Western blot	26364844
hsa-miR-409-3p	TCC	-1.73	0.0232	3368.63	656.47	1173.75	-2.16	-1.29	-0.87	0.0189	0.184	1	RECQL	5965	ENSG00000004700	HITS-CLIP	24374217
hsa-miR-215-5p	TCC	1.94	0.0536	69.79	371.98	195.58	2.4	1.48	0.92	0.0371	0.255	1	RECQL	5965	ENSG00000004700	Microarray	19074876
hsa-miR-215-5p	TCC	1.94	0.0536	69.79	371.98	195.58	2.4	1.48	0.92	0.0371	0.255	1	REEP1	65055	ENSG00000068615	Microarray	19074876
hsa-miR-423-3p	TCC	-1.67	0.0229	8589.34	1708.11	3163.79	-1.79	-1.55	-0.24	0.0346	0.0989	1	REEP2	51308	ENSG00000132563	CLASH	23622248
hsa-miR-149-3p	TCC	1.45	0.0259	136.32	307.21	347.66	1.65	1.25	0.4	0.0296	0.134	1	REEP3	221035	ENSG00000165476	PAR-CLIP	27292025
hsa-miR-93-5p	Common	-1.8	0.00487	396.14	129.07	116.61	-1.75	-1.85	0.11	0.0234	0.0246	1	REEP3	221035	ENSG00000165476	Sequencing	20371350
hsa-miR-93-5p	Common	-1.8	0.00487	396.14	129.07	116.61	-1.75	-1.85	0.11	0.0234	0.0246	1	REEP3	221035	ENSG00000165476	HITS-CLIP	22473208
hsa-miR-93-5p	Common	-1.8	0.00487	396.14	129.07	116.61	-1.75	-1.85	0.11	0.0234	0.0246	1	REEP3	221035	ENSG00000165476	PAR-CLIP	21572407
hsa-miR-139-3p	TCC	-1.28	0.0551	289.68	61.75	148.82	-1.72	-0.83	-0.89	0.0278	0.352	1	REEP3	221035	ENSG00000165476	PAR-CLIP	27292025
hsa-miR-4433b-5p	Common	-2.21	0.00121	422.05	103.48	128.47	-2.36	-2.06	-0.3	0.00492	0.0246	1	REEP4	80346	ENSG00000168476	PAR-CLIP	26701625
hsa-miR-4433b-5p	Common	-2.21	0.00121	422.05	103.48	128.47	-2.36	-2.06	-0.3	0.00492	0.0246	1	REEP4	80346	ENSG00000168476	PAR-CLIP	27292025
hsa-miR-543	TCC	-1.34	0.0433	914.9	268.78	445.74	-1.75	-0.93	-0.82	0.0252	0.29	1	REEP4	80346	ENSG00000168476	HITS-CLIP	24374217
hsa-let-7b-5p	TCC	-1.6	0.0295	26455.6	5396.61	11296.1	-1.85	-1.35	-0.5	0.0304	0.152	1	REEP4	80346	ENSG00000168476	Proteomics	18668040
hsa-miR-93-5p	Common	-1.8	0.00487	396.14	129.07	116.61	-1.75	-1.85	0.11	0.0234	0.0246	1	REEP5	7905	ENSG00000129625	HITS-CLIP	22473208
hsa-miR-363-3p	Common	-2.07	0.00245	525.49	119.13	174.25	-2.14	-2	-0.14	0.0108	0.0246	1	REG4	83998	ENSG00000134193	B-globin reporter assay//Immunoblot//Luciferase reporter assay//qRT-PCR	26387746
hsa-miR-24-3p	TCC	-1.59	0.0192	2916.42	619.6	1244.59	-1.85	-1.32	-0.53	0.0218	0.128	1	REG4	83998	ENSG00000134193	Flow//Immunohistochemistry//Luciferase reporter assay//qRT-PCR//Western blot	24886316
hsa-miR-363-3p	Common	-2.07	0.00245	525.49	119.13	174.25	-2.14	-2	-0.14	0.0108	0.0246	1	REL	5966	ENSG00000162924	PAR-CLIP	21572407
hsa-miR-16-5p	Common	-2.25	0.00165	498.23	124.83	131.87	-2.13	-2.36	0.23	0.0161	0.0106	1	REL	5966	ENSG00000162924	PAR-CLIP	23592263
hsa-miR-16-5p	Common	-2.25	0.00165	498.23	124.83	131.87	-2.13	-2.36	0.23	0.0161	0.0106	1	REL	5966	ENSG00000162924	PAR-CLIP	23446348
hsa-miR-16-5p	Common	-2.25	0.00165	498.23	124.83	131.87	-2.13	-2.36	0.23	0.0161	0.0106	1	REL	5966	ENSG00000162924	PAR-CLIP	20371350
hsa-miR-16-5p	Common	-2.25	0.00165	498.23	124.83	131.87	-2.13	-2.36	0.23	0.0161	0.0106	1	REL	5966	ENSG00000162924	PAR-CLIP	27292025
hsa-miR-25-3p	Common	-2.24	0.00483	9498.57	1110.7	2751.83	-2.33	-2.15	-0.18	0.0161	0.0354	1	REL	5966	ENSG00000162924	PAR-CLIP	21572407
hsa-miR-30e-5p	Common	-2.04	0.00212	1874.07	407.52	547.1	-2.11	-1.96	-0.14	0.00915	0.0246	1	RELA	5970	ENSG00000173039	CLASH	23622248
hsa-miR-186-5p	Common	-1.65	0.0074	677.39	258.71	241.67	-1.62	-1.68	0.06	0.0272	0.0341	1	RELA	5970	ENSG00000173039	Luciferase reporter assay	28213656
hsa-miR-23b-5p	HNBC	-2.42	0.0269	29.71	10.35	1.27	-1.07	-3.77	2.7	0.38	0.0109	1	RELCH	57614	ENSG00000134444	HITS-CLIP	23824327
hsa-miR-128-3p	TCC	-1.55	0.0257	7175.04	1149.3	3039.92	-1.87	-1.23	-0.64	0.0234	0.168	1	RELN	5649	ENSG00000189056	Western blot	19713529
hsa-miR-128-3p	TCC	-1.55	0.0257	7175.04	1149.3	3039.92	-1.87	-1.23	-0.64	0.0234	0.168	1	RELN	5649	ENSG00000189056	qRT-PCR//Western blot//Luciferase reporter assay	19713529
hsa-miR-16-5p	Common	-2.25	0.00165	498.23	124.83	131.87	-2.13	-2.36	0.23	0.0161	0.0106	1	RELT	84957	ENSG00000054967	HITS-CLIP	22473208
hsa-miR-221-5p	TCC	-2.07	0.0236	52.43	17.03	30.52	-2.33	-1.81	-0.52	0.0278	0.128	1	REPS1	85021	ENSG00000135597	PAR-CLIP	20371350
hsa-let-7b-5p	TCC	-1.6	0.0295	26455.6	5396.61	11296.1	-1.85	-1.35	-0.5	0.0304	0.152	1	REPS1	85021	ENSG00000135597	CLASH	23622248
hsa-miR-24-3p	TCC	-1.59	0.0192	2916.42	619.6	1244.59	-1.85	-1.32	-0.53	0.0218	0.128	1	REPS2	9185	ENSG00000169891	HITS-CLIP	23824327
hsa-miR-199a-5p	Common	-2.34	0.000566	1255.7	249.18	202.71	-2.37	-2.31	-0.07	0.00492	0.0106	1	RER1	11079	ENSG00000157916	PAR-CLIP	23592263
hsa-miR-429	TCC	2.77	0.0283	13.11	133.56	68.25	3.56	1.97	1.59	0.0189	0.233	1	RERE	473	ENSG00000142599		17923093
hsa-miR-429	TCC	2.77	0.0283	13.11	133.56	68.25	3.56	1.97	1.59	0.0189	0.233	1	RERE	473	ENSG00000142599		17923093
hsa-miR-429	TCC	2.77	0.0283	13.11	133.56	68.25	3.56	1.97	1.59	0.0189	0.233	1	RERE	473	ENSG00000142599		17923093
hsa-miR-429	TCC	2.77	0.0283	13.11	133.56	68.25	3.56	1.97	1.59	0.0189	0.233	1	RERE	473	ENSG00000142599	Luciferase reporter assay	17923093
hsa-miR-200b-3p	TCC	2.74	0.0709	257.27	2101.04	1084.86	3.44	2.04	1.41	0.0457	0.292	1	RERE	473	ENSG00000142599		17923093
hsa-miR-200b-3p	TCC	2.74	0.0709	257.27	2101.04	1084.86	3.44	2.04	1.41	0.0457	0.292	1	RERE	473	ENSG00000142599	Luciferase reporter assay	17923093
hsa-miR-181d-5p	Common	-1.86	0.00693	54.74	12.35	14.17	-1.89	-1.83	-0.07	0.0216	0.0398	1	RESF1	55196	ENSG00000174718	HITS-CLIP	22473208
hsa-miR-93-5p	Common	-1.8	0.00487	396.14	129.07	116.61	-1.75	-1.85	0.11	0.0234	0.0246	1	RESF1	55196	ENSG00000174718	PAR-CLIP	23446348
hsa-miR-339-5p	Common	-2.08	0.00669	117.32	26.15	26.48	-2.04	-2.12	0.08	0.0246	0.0336	1	RESF1	55196	ENSG00000174718	HITS-CLIP	23824327
hsa-miR-23a-3p	HNBC	-2.03	0.00513	359.91	155.96	76.4	-1.6	-2.46	0.86	0.0706	0.00865	1	RESF1	55196	ENSG00000174718	CLASH	23622248
hsa-miR-1827	TCC	2.18	0.00113	24.63	144.23	40.7	3.16	1.2	1.95	0.000504	0.222	1	RESF1	55196	ENSG00000174718	PAR-CLIP	23592263
hsa-miR-1827	TCC	2.18	0.00113	24.63	144.23	40.7	3.16	1.2	1.95	0.000504	0.222	1	RESF1	55196	ENSG00000174718	PAR-CLIP	27292025
hsa-miR-1910-3p	TCC	2.6	0.0107	2.29	23.28	12.72	2.93	2.26	0.67	0.0161	0.0876	1	RESF1	55196	ENSG00000174718	PAR-CLIP	27292025
hsa-miR-149-3p	TCC	1.45	0.0259	136.32	307.21	347.66	1.65	1.25	0.4	0.0296	0.134	1	RESF1	55196	ENSG00000174718	PAR-CLIP	27292025
hsa-miR-421	Common	-2.29	0.00503	52	9.86	14.26	-2.49	-2.09	-0.4	0.0123	0.0486	1	REST	5978	ENSG00000084093	PAR-CLIP	20371350
hsa-miR-93-5p	Common	-1.8	0.00487	396.14	129.07	116.61	-1.75	-1.85	0.11	0.0234	0.0246	1	REST	5978	ENSG00000084093	PAR-CLIP	23446348
hsa-miR-142-5p	TCC	-1.51	0.0213	1812.36	584.04	728.01	-1.74	-1.28	-0.46	0.0246	0.128	1	REST	5978	ENSG00000084093	PAR-CLIP	22012620
hsa-miR-142-5p	TCC	-1.51	0.0213	1812.36	584.04	728.01	-1.74	-1.28	-0.46	0.0246	0.128	1	REST	5978	ENSG00000084093	PAR-CLIP	21572407
hsa-miR-142-5p	TCC	-1.51	0.0213	1812.36	584.04	728.01	-1.74	-1.28	-0.46	0.0246	0.128	1	REST	5978	ENSG00000084093	PAR-CLIP	20371350
hsa-miR-4732-3p	TCC	-1.85	0.0299	125.9	25.87	33.07	-1.94	-1.75	-0.19	0.0457	0.103	1	REST	5978	ENSG00000084093	PAR-CLIP	23592263
hsa-miR-4732-3p	TCC	-1.85	0.0299	125.9	25.87	33.07	-1.94	-1.75	-0.19	0.0457	0.103	1	REST	5978	ENSG00000084093	PAR-CLIP	24398324
hsa-miR-4732-3p	TCC	-1.85	0.0299	125.9	25.87	33.07	-1.94	-1.75	-0.19	0.0457	0.103	1	REST	5978	ENSG00000084093	PAR-CLIP	21572407
hsa-miR-4732-3p	TCC	-1.85	0.0299	125.9	25.87	33.07	-1.94	-1.75	-0.19	0.0457	0.103	1	REST	5978	ENSG00000084093	PAR-CLIP	26701625
hsa-miR-505-3p	HNBC	-1.6	0.0775	35.39	16.71	8.9	-1.05	-2.14	1.09	0.306	0.0486	1	REST	5978	ENSG00000084093	PAR-CLIP	20371350
hsa-miR-4638-3p	TCC	3.81	0.0218	1.37	5.38	29.25	3.85	3.77	0.08	0.0437	0.0741	1	REST	5978	ENSG00000084093	PAR-CLIP	23592263
hsa-miR-4638-3p	TCC	3.81	0.0218	1.37	5.38	29.25	3.85	3.77	0.08	0.0437	0.0741	1	REST	5978	ENSG00000084093	PAR-CLIP	24398324
hsa-miR-4638-3p	TCC	3.81	0.0218	1.37	5.38	29.25	3.85	3.77	0.08	0.0437	0.0741	1	REST	5978	ENSG00000084093	PAR-CLIP	21572407
hsa-miR-4638-3p	TCC	3.81	0.0218	1.37	5.38	29.25	3.85	3.77	0.08	0.0437	0.0741	1	REST	5978	ENSG00000084093	PAR-CLIP	26701625
hsa-miR-128-3p	TCC	-1.55	0.0257	7175.04	1149.3	3039.92	-1.87	-1.23	-0.64	0.0234	0.168	1	RET	5979	ENSG00000165731	Flow//Luciferase reporter assay	23022987
hsa-miR-215-5p	TCC	1.94	0.0536	69.79	371.98	195.58	2.4	1.48	0.92	0.0371	0.255	1	RET	5979	ENSG00000165731	Microarray	19074876
hsa-miR-1827	TCC	2.18	0.00113	24.63	144.23	40.7	3.16	1.2	1.95	0.000504	0.222	1	RETREG2	79137	ENSG00000144567	PAR-CLIP	26701625
hsa-miR-1910-3p	TCC	2.6	0.0107	2.29	23.28	12.72	2.93	2.26	0.67	0.0161	0.0876	1	RETREG2	79137	ENSG00000144567	PAR-CLIP	26701625
hsa-miR-149-3p	TCC	1.45	0.0259	136.32	307.21	347.66	1.65	1.25	0.4	0.0296	0.134	1	RETREG2	79137	ENSG00000144567	HITS-CLIP	23313552
hsa-miR-128-3p	TCC	-1.55	0.0257	7175.04	1149.3	3039.92	-1.87	-1.23	-0.64	0.0234	0.168	1	RETREG2	79137	ENSG00000144567	PAR-CLIP	26701625
hsa-miR-186-5p	Common	-1.65	0.0074	677.39	258.71	241.67	-1.62	-1.68	0.06	0.0272	0.0341	1	RETREG2	79137	ENSG00000144567	Sequencing	20371350
hsa-miR-142-5p	TCC	-1.51	0.0213	1812.36	584.04	728.01	-1.74	-1.28	-0.46	0.0246	0.128	1	RETSAT	54884	ENSG00000042445	PAR-CLIP	27292025
hsa-miR-370-3p	Common	-1.86	0.0022	407.64	125.67	96.67	-1.63	-2.08	0.45	0.0272	0.00865	1	RETSAT	54884	ENSG00000042445	HITS-CLIP	19536157
hsa-miR-224-5p	TCC	-2.11	0.0238	436.54	192.74	155.85	-2.3	-1.91	-0.39	0.0326	0.11	1	RETSAT	54884	ENSG00000042445	PAR-CLIP	27292025
hsa-miR-93-5p	Common	-1.8	0.00487	396.14	129.07	116.61	-1.75	-1.85	0.11	0.0234	0.0246	1	REV1	51455	ENSG00000135945	HITS-CLIP	22473208
hsa-miR-30e-5p	Common	-2.04	0.00212	1874.07	407.52	547.1	-2.11	-1.96	-0.14	0.00915	0.0246	1	REV3L	5980	ENSG00000009413	HITS-CLIP	22473208
hsa-miR-363-3p	Common	-2.07	0.00245	525.49	119.13	174.25	-2.14	-2	-0.14	0.0108	0.0246	1	REV3L	5980	ENSG00000009413	PAR-CLIP	20371350
hsa-miR-25-3p	Common	-2.24	0.00483	9498.57	1110.7	2751.83	-2.33	-2.15	-0.18	0.0161	0.0354	1	REV3L	5980	ENSG00000009413	Luciferase reporter assay	22349819
hsa-miR-25-3p	Common	-2.24	0.00483	9498.57	1110.7	2751.83	-2.33	-2.15	-0.18	0.0161	0.0354	1	REV3L	5980	ENSG00000009413	PAR-CLIP	20371350
hsa-miR-30d-5p	TCC	-1.67	0.0107	24944.1	4818.34	9573.11	-1.9	-1.44	-0.46	0.0161	0.0876	1	REV3L	5980	ENSG00000009413	HITS-CLIP	22473208
hsa-miR-93-5p	Common	-1.8	0.00487	396.14	129.07	116.61	-1.75	-1.85	0.11	0.0234	0.0246	1	REV3L	5980	ENSG00000009413	Sequencing	20371350
hsa-miR-5010-3p	Common	-2.45	0.00498	27.43	5.08	4.07	-2.26	-2.64	0.39	0.024	0.0246	1	REV3L	5980	ENSG00000009413	PAR-CLIP	20371350
hsa-miR-4446-3p	TCC	-1.99	0.0015	302.44	51.09	110.01	-2.54	-1.44	-1.1	0.00155	0.0989	1	REXO1	57455	ENSG00000079313	PAR-CLIP	26701625
hsa-miR-16-5p	Common	-2.25	0.00165	498.23	124.83	131.87	-2.13	-2.36	0.23	0.0161	0.0106	1	REXO1	57455	ENSG00000079313	HITS-CLIP	22473208
hsa-miR-30d-5p	TCC	-1.67	0.0107	24944.1	4818.34	9573.11	-1.9	-1.44	-0.46	0.0161	0.0876	1	REXO1	57455	ENSG00000079313	CLASH	23622248
hsa-miR-215-5p	TCC	1.94	0.0536	69.79	371.98	195.58	2.4	1.48	0.92	0.0371	0.255	1	REXO5	81691	ENSG00000005189	Microarray	19074876
hsa-miR-222-3p	TCC	-2.13	0.0143	3278.18	758.66	1155.22	-2.24	-2.02	-0.22	0.0278	0.0713	1	RFC1	5981	ENSG00000035928	CLASH	23622248
hsa-miR-324-3p	TCC	-3.33	0.187	15.05	3.63	1.27	-2.81	-3.85	1.04	0.0457	NA	1	RFC1	5981	ENSG00000035928	CLASH	23622248
hsa-let-7i-5p	TCC	-1.73	0.0115	15832.5	4711.68	5438.27	-1.84	-1.61	-0.23	0.0234	0.0655	1	RFC2	5982	ENSG00000049541	HITS-CLIP	23706177
hsa-let-7b-5p	TCC	-1.6	0.0295	26455.6	5396.61	11296.1	-1.85	-1.35	-0.5	0.0304	0.152	1	RFC2	5982	ENSG00000049541	HITS-CLIP	23706177
hsa-let-7d-5p	TCC	-1.96	0.0163	1023.7	273.58	357.47	-2.05	-1.87	-0.18	0.0304	0.0757	1	RFC2	5982	ENSG00000049541	HITS-CLIP	23706177
hsa-miR-23b-5p	HNBC	-2.42	0.0269	29.71	10.35	1.27	-1.07	-3.77	2.7	0.38	0.0109	1	RFC2	5982	ENSG00000049541	PAR-CLIP	27292025
hsa-miR-93-5p	Common	-1.8	0.00487	396.14	129.07	116.61	-1.75	-1.85	0.11	0.0234	0.0246	1	RFC3	5983	ENSG00000133119	CLASH	23622248
hsa-miR-215-5p	TCC	1.94	0.0536	69.79	371.98	195.58	2.4	1.48	0.92	0.0371	0.255	1	RFC4	5984	ENSG00000163918	Microarray	19074876
hsa-miR-134-5p	TCC	-1.45	0.0443	454.83	93.78	239.76	-1.94	-0.95	-1	0.0234	0.321	1	RFC5	5985	ENSG00000111445	PAR-CLIP	20371350
hsa-miR-134-5p	TCC	-1.45	0.0443	454.83	93.78	239.76	-1.94	-0.95	-1	0.0234	0.321	1	RFC5	5985	ENSG00000111445	PAR-CLIP	27292025
hsa-miR-339-5p	Common	-2.08	0.00669	117.32	26.15	26.48	-2.04	-2.12	0.08	0.0246	0.0336	1	RFC5	5985	ENSG00000111445	CLASH	23622248
hsa-let-7b-5p	TCC	-1.6	0.0295	26455.6	5396.61	11296.1	-1.85	-1.35	-0.5	0.0304	0.152	1	RFFL	117584	ENSG00000092871	CLASH	23622248
hsa-miR-16-5p	Common	-2.25	0.00165	498.23	124.83	131.87	-2.13	-2.36	0.23	0.0161	0.0106	1	RFK	55312	ENSG00000135002	Sequencing	20371350
hsa-miR-16-5p	Common	-2.25	0.00165	498.23	124.83	131.87	-2.13	-2.36	0.23	0.0161	0.0106	1	RFK	55312	ENSG00000135002	PAR-CLIP	27292025
hsa-miR-93-5p	Common	-1.8	0.00487	396.14	129.07	116.61	-1.75	-1.85	0.11	0.0234	0.0246	1	RFK	55312	ENSG00000135002	HITS-CLIP	23313552
hsa-miR-186-5p	Common	-1.65	0.0074	677.39	258.71	241.67	-1.62	-1.68	0.06	0.0272	0.0341	1	RFK	55312	ENSG00000135002	Sequencing	20371350
hsa-miR-1827	TCC	2.18	0.00113	24.63	144.23	40.7	3.16	1.2	1.95	0.000504	0.222	1	RFLNB	359845	ENSG00000183688	PAR-CLIP	27292025
hsa-miR-1827	TCC	2.18	0.00113	24.63	144.23	40.7	3.16	1.2	1.95	0.000504	0.222	1	RFLNB	359845	ENSG00000283979	PAR-CLIP	27292025
hsa-miR-149-3p	TCC	1.45	0.0259	136.32	307.21	347.66	1.65	1.25	0.4	0.0296	0.134	1	RFT1	91869	ENSG00000163933	PAR-CLIP	23592263
hsa-miR-16-5p	Common	-2.25	0.00165	498.23	124.83	131.87	-2.13	-2.36	0.23	0.0161	0.0106	1	RFT1	91869	ENSG00000163933	pSILAC//Proteomics;Other	18668040
hsa-miR-130b-5p	TCC	-1.41	0.0338	153.36	53.03	87.76	-1.73	-1.09	-0.64	0.0272	0.2	1	RFT1	91869	ENSG00000163933	HITS-CLIP	23824327
hsa-miR-148b-3p	TCC	-1.32	0.03	736.64	263.88	387.98	-1.57	-1.06	-0.5	0.0278	0.17	1	RFT1	91869	ENSG00000163933	PAR-CLIP	23446348
hsa-miR-149-3p	TCC	1.45	0.0259	136.32	307.21	347.66	1.65	1.25	0.4	0.0296	0.134	1	RFTN2	130132	ENSG00000162944	HITS-CLIP	23824327
hsa-miR-1301-3p	TCC	-1.93	0.0167	487.18	86.44	179.82	-2.2	-1.65	-0.54	0.0216	0.11	1	RFTN2	130132	ENSG00000162944	PAR-CLIP	23592263
hsa-miR-24-3p	TCC	-1.59	0.0192	2916.42	619.6	1244.59	-1.85	-1.32	-0.53	0.0218	0.128	1	RFTN2	130132	ENSG00000162944	HITS-CLIP	23824327
hsa-miR-342-3p	HNBC	-1.28	0.061	127.99	78.45	44.82	-0.92	-1.63	0.7	0.257	0.0431	1	RFTN2	130132	ENSG00000162944	HITS-CLIP	23824327
hsa-miR-339-5p	Common	-2.08	0.00669	117.32	26.15	26.48	-2.04	-2.12	0.08	0.0246	0.0336	1	RFWD3	55159	ENSG00000168411	CLASH	23622248
hsa-miR-215-5p	TCC	1.94	0.0536	69.79	371.98	195.58	2.4	1.48	0.92	0.0371	0.255	1	RFWD3	55159	ENSG00000168411	Microarray	19074876
hsa-miR-128-3p	TCC	-1.55	0.0257	7175.04	1149.3	3039.92	-1.87	-1.23	-0.64	0.0234	0.168	1	RFX3	5991	ENSG00000080298	Microarray	17612493
hsa-miR-148b-3p	TCC	-1.32	0.03	736.64	263.88	387.98	-1.57	-1.06	-0.5	0.0278	0.17	1	RFX3	5991	ENSG00000080298	Microarray	17612493
hsa-miR-342-3p	HNBC	-1.28	0.061	127.99	78.45	44.82	-0.92	-1.63	0.7	0.257	0.0431	1	RFX3	5991	ENSG00000080298	CLASH	23622248
hsa-let-7d-5p	TCC	-1.96	0.0163	1023.7	273.58	357.47	-2.05	-1.87	-0.18	0.0304	0.0757	1	RFX5	5993	ENSG00000143390	Sequencing	20371350
hsa-miR-93-5p	Common	-1.8	0.00487	396.14	129.07	116.61	-1.75	-1.85	0.11	0.0234	0.0246	1	RFXANK	8625	ENSG00000064490	HITS-CLIP	22473208
hsa-miR-93-5p	Common	-1.8	0.00487	396.14	129.07	116.61	-1.75	-1.85	0.11	0.0234	0.0246	1	RFXAP	5994	ENSG00000133111	HITS-CLIP	19536157
hsa-miR-200a-5p	TCC	2.26	0.0242	3.81	31.37	15.28	2.63	1.88	0.75	0.0246	0.149	1	RGL2	5863	ENSG00000237825	PAR-CLIP	23592263
hsa-miR-200a-5p	TCC	2.26	0.0242	3.81	31.37	15.28	2.63	1.88	0.75	0.0246	0.149	1	RGL2	5863	ENSG00000224841	PAR-CLIP	23592263
hsa-miR-200a-5p	TCC	2.26	0.0242	3.81	31.37	15.28	2.63	1.88	0.75	0.0246	0.149	1	RGL2	5863	ENSG00000206282	PAR-CLIP	23592263
hsa-miR-200a-5p	TCC	2.26	0.0242	3.81	31.37	15.28	2.63	1.88	0.75	0.0246	0.149	1	RGL2	5863	ENSG00000228736	PAR-CLIP	23592263
hsa-miR-200a-5p	TCC	2.26	0.0242	3.81	31.37	15.28	2.63	1.88	0.75	0.0246	0.149	1	RGL2	5863	ENSG00000237441	PAR-CLIP	23592263
hsa-miR-127-3p	Common	-1.87	0.00743	1663.04	298.16	425.04	-1.9	-1.84	-0.06	0.0234	0.0398	1	RGMA	56963	ENSG00000182175	Luciferase reporter assay//qRT-PCR//Western blot	24517116
hsa-miR-148b-3p	TCC	-1.32	0.03	736.64	263.88	387.98	-1.57	-1.06	-0.5	0.0278	0.17	1	RGMA	56963	ENSG00000182175	Microarray	17612493
hsa-miR-421	Common	-2.29	0.00503	52	9.86	14.26	-2.49	-2.09	-0.4	0.0123	0.0486	1	RGMB	285704	ENSG00000174136	Sequencing	20371350
hsa-miR-769-5p	Common	-2.38	0.00416	72.53	12.35	9.17	-2.34	-2.42	0.08	0.0196	0.0246	1	RGMB	285704	ENSG00000174136	Sequencing	20371350
hsa-miR-93-5p	Common	-1.8	0.00487	396.14	129.07	116.61	-1.75	-1.85	0.11	0.0234	0.0246	1	RGMB	285704	ENSG00000174136	PAR-CLIP	21572407
hsa-miR-93-5p	Common	-1.8	0.00487	396.14	129.07	116.61	-1.75	-1.85	0.11	0.0234	0.0246	1	RGMB	285704	ENSG00000174136	PAR-CLIP	20371350
hsa-miR-142-5p	TCC	-1.51	0.0213	1812.36	584.04	728.01	-1.74	-1.28	-0.46	0.0246	0.128	1	RGMB	285704	ENSG00000174136	PAR-CLIP	21572407
hsa-miR-142-5p	TCC	-1.51	0.0213	1812.36	584.04	728.01	-1.74	-1.28	-0.46	0.0246	0.128	1	RGMB	285704	ENSG00000174136	PAR-CLIP	20371350
hsa-miR-128-3p	TCC	-1.55	0.0257	7175.04	1149.3	3039.92	-1.87	-1.23	-0.64	0.0234	0.168	1	RGPD4	285190	ENSG00000196862	PAR-CLIP	21572407
hsa-miR-142-5p	TCC	-1.51	0.0213	1812.36	584.04	728.01	-1.74	-1.28	-0.46	0.0246	0.128	1	RGPD4	285190	ENSG00000196862	PAR-CLIP	21572407
hsa-miR-548ap-5p	TCC	-2.68	0.036	24.9	1.94	4.36	-3.32	-2.03	-1.29	0.0278	0.211	1	RGPD4	285190	ENSG00000196862	PAR-CLIP	21572407
hsa-miR-548j-5p	TCC	-2.65	0.0563	19.66	1.29	4.36	-3.41	-1.89	-1.52	0.0349	0.288	1	RGPD4	285190	ENSG00000196862	PAR-CLIP	21572407
hsa-miR-421	Common	-2.29	0.00503	52	9.86	14.26	-2.49	-2.09	-0.4	0.0123	0.0486	1	RGR	5995	ENSG00000148604	PAR-CLIP	21572407
hsa-miR-421	Common	-2.29	0.00503	52	9.86	14.26	-2.49	-2.09	-0.4	0.0123	0.0486	1	RGR	5995	ENSG00000148604	HITS-CLIP	23706177
hsa-miR-186-5p	Common	-1.65	0.0074	677.39	258.71	241.67	-1.62	-1.68	0.06	0.0272	0.0341	1	RGR	5995	ENSG00000148604	PAR-CLIP	21572407
hsa-miR-186-5p	Common	-1.65	0.0074	677.39	258.71	241.67	-1.62	-1.68	0.06	0.0272	0.0341	1	RGR	5995	ENSG00000148604	HITS-CLIP	23706177
hsa-miR-4732-3p	TCC	-1.85	0.0299	125.9	25.87	33.07	-1.94	-1.75	-0.19	0.0457	0.103	1	RGS11	8786	ENSG00000076344	PAR-CLIP	22291592
hsa-miR-146a-5p	TCC	-1.82	0.00197	4843.62	1076.22	1969.33	-2.2	-1.43	-0.77	0.0028	0.0741	1	RGS13	6003	ENSG00000127074	Microarray	18057241
hsa-miR-128-3p	TCC	-1.55	0.0257	7175.04	1149.3	3039.92	-1.87	-1.23	-0.64	0.0234	0.168	1	RGS14	10636	ENSG00000169220	Microarray	17612493
hsa-miR-181d-5p	Common	-1.86	0.00693	54.74	12.35	14.17	-1.89	-1.83	-0.07	0.0216	0.0398	1	RGS16	6004	ENSG00000143333	HITS-CLIP	22473208
hsa-miR-6852-5p	Common	-2.7	0.00509	51.8	5.81	8.15	-2.56	-2.84	0.28	0.0246	0.0246	1	RGS17	26575	ENSG00000091844	PAR-CLIP	21572407
hsa-miR-130b-5p	TCC	-1.41	0.0338	153.36	53.03	87.76	-1.73	-1.09	-0.64	0.0272	0.2	1	RGS17	26575	ENSG00000091844	HITS-CLIP	23824327
hsa-miR-23b-5p	HNBC	-2.42	0.0269	29.71	10.35	1.27	-1.07	-3.77	2.7	0.38	0.0109	1	RGS17	26575	ENSG00000091844	PAR-CLIP	21572407
hsa-miR-191-5p	Common	-2.25	4.25e-05	7680.62	1606.11	1489.8	-2.11	-2.38	0.26	0.00373	0.000832	1	RGS2	5997	ENSG00000116741	HITS-CLIP	28735896
hsa-miR-421	Common	-2.29	0.00503	52	9.86	14.26	-2.49	-2.09	-0.4	0.0123	0.0486	1	RGS2	5997	ENSG00000116741	HITS-CLIP	28735896
hsa-miR-505-3p	HNBC	-1.6	0.0775	35.39	16.71	8.9	-1.05	-2.14	1.09	0.306	0.0486	1	RGS2	5997	ENSG00000116741	HITS-CLIP	28735896
hsa-miR-25-3p	Common	-2.24	0.00483	9498.57	1110.7	2751.83	-2.33	-2.15	-0.18	0.0161	0.0354	1	RGS3	5998	ENSG00000138835	Luciferase reporter assay//qRT-PCR//Western blot	26416661
hsa-miR-342-3p	HNBC	-1.28	0.061	127.99	78.45	44.82	-0.92	-1.63	0.7	0.257	0.0431	1	RGS4	5999	ENSG00000117152	HITS-CLIP	23313552
hsa-miR-23a-3p	HNBC	-2.03	0.00513	359.91	155.96	76.4	-1.6	-2.46	0.86	0.0706	0.00865	1	RGS5	8490	ENSG00000143248	Luciferase reporter assay	25810883
hsa-miR-185-3p	TCC	-1.68	0.0292	57.14	13.08	20.35	-2.22	-1.14	-1.08	0.0178	0.257	1	RGS6	9628	ENSG00000182732	PAR-CLIP	22100165
hsa-miR-128-3p	TCC	-1.55	0.0257	7175.04	1149.3	3039.92	-1.87	-1.23	-0.64	0.0234	0.168	1	RGS6	9628	ENSG00000182732	HITS-CLIP	19536157
hsa-miR-130b-5p	TCC	-1.41	0.0338	153.36	53.03	87.76	-1.73	-1.09	-0.64	0.0272	0.2	1	RGS6	9628	ENSG00000182732	HITS-CLIP	19536157
hsa-miR-1827	TCC	2.18	0.00113	24.63	144.23	40.7	3.16	1.2	1.95	0.000504	0.222	1	RGS9BP	388531	ENSG00000186326	HITS-CLIP	23313552
hsa-miR-1827	TCC	2.18	0.00113	24.63	144.23	40.7	3.16	1.2	1.95	0.000504	0.222	1	RGS9BP	388531	ENSG00000186326	PAR-CLIP	27292025
hsa-miR-1910-3p	TCC	2.6	0.0107	2.29	23.28	12.72	2.93	2.26	0.67	0.0161	0.0876	1	RGS9BP	388531	ENSG00000186326	PAR-CLIP	27292025
hsa-miR-146a-5p	TCC	-1.82	0.00197	4843.62	1076.22	1969.33	-2.2	-1.43	-0.77	0.0028	0.0741	1	RGS9BP	388531	ENSG00000186326	HITS-CLIP	23313552
hsa-miR-146b-5p	TCC	-1.68	0.0363	2128.66	666.88	856.61	-1.86	-1.49	-0.37	0.0435	0.136	1	RGS9BP	388531	ENSG00000186326	HITS-CLIP	23313552
hsa-miR-148b-3p	TCC	-1.32	0.03	736.64	263.88	387.98	-1.57	-1.06	-0.5	0.0278	0.17	1	RHAG	6005	ENSG00000112077	Microarray	17612493
hsa-miR-532-5p	TCC	-1.79	0.0107	839.52	269.7	363.77	-1.91	-1.67	-0.24	0.0218	0.065	1	RHBDD1	84236	ENSG00000144468	PAR-CLIP	26701625
hsa-miR-543	TCC	-1.34	0.0433	914.9	268.78	445.74	-1.75	-0.93	-0.82	0.0252	0.29	1	RHBDD1	84236	ENSG00000144468	PAR-CLIP	26701625
hsa-let-7i-5p	TCC	-1.73	0.0115	15832.5	4711.68	5438.27	-1.84	-1.61	-0.23	0.0234	0.0655	1	RHBDF2	79651	ENSG00000129667	PAR-CLIP	26701625
hsa-let-7b-5p	TCC	-1.6	0.0295	26455.6	5396.61	11296.1	-1.85	-1.35	-0.5	0.0304	0.152	1	RHBDF2	79651	ENSG00000129667	PAR-CLIP	26701625
hsa-let-7d-5p	TCC	-1.96	0.0163	1023.7	273.58	357.47	-2.05	-1.87	-0.18	0.0304	0.0757	1	RHBDF2	79651	ENSG00000129667	PAR-CLIP	26701625
hsa-miR-1307-3p	Common	-2.03	0.00315	3552.13	578.23	896.93	-2.06	-1.99	-0.07	0.0143	0.0246	1	RHBDL2	54933	ENSG00000158315	HITS-CLIP	24906430
hsa-miR-1307-3p	Common	-2.03	0.00315	3552.13	578.23	896.93	-2.06	-1.99	-0.07	0.0143	0.0246	1	RHBDL2	54933	ENSG00000158315	HITS-CLIP	23824327
hsa-miR-215-5p	TCC	1.94	0.0536	69.79	371.98	195.58	2.4	1.48	0.92	0.0371	0.255	1	RHCG	51458	ENSG00000140519	PAR-CLIP	22100165
hsa-let-7i-5p	TCC	-1.73	0.0115	15832.5	4711.68	5438.27	-1.84	-1.61	-0.23	0.0234	0.0655	1	RHD	6007	ENSG00000187010	PAR-CLIP	23592263
hsa-let-7i-5p	TCC	-1.73	0.0115	15832.5	4711.68	5438.27	-1.84	-1.61	-0.23	0.0234	0.0655	1	RHD	6007	ENSG00000187010	HITS-CLIP	23706177
hsa-let-7i-5p	TCC	-1.73	0.0115	15832.5	4711.68	5438.27	-1.84	-1.61	-0.23	0.0234	0.0655	1	RHD	6007	ENSG00000187010	HITS-CLIP	23313552
hsa-let-7b-5p	TCC	-1.6	0.0295	26455.6	5396.61	11296.1	-1.85	-1.35	-0.5	0.0304	0.152	1	RHD	6007	ENSG00000187010	PAR-CLIP	23592263
hsa-let-7b-5p	TCC	-1.6	0.0295	26455.6	5396.61	11296.1	-1.85	-1.35	-0.5	0.0304	0.152	1	RHD	6007	ENSG00000187010	HITS-CLIP	23706177
hsa-let-7b-5p	TCC	-1.6	0.0295	26455.6	5396.61	11296.1	-1.85	-1.35	-0.5	0.0304	0.152	1	RHD	6007	ENSG00000187010	HITS-CLIP	23313552
hsa-let-7d-5p	TCC	-1.96	0.0163	1023.7	273.58	357.47	-2.05	-1.87	-0.18	0.0304	0.0757	1	RHD	6007	ENSG00000187010	PAR-CLIP	23592263
hsa-let-7d-5p	TCC	-1.96	0.0163	1023.7	273.58	357.47	-2.05	-1.87	-0.18	0.0304	0.0757	1	RHD	6007	ENSG00000187010	HITS-CLIP	23706177
hsa-let-7d-5p	TCC	-1.96	0.0163	1023.7	273.58	357.47	-2.05	-1.87	-0.18	0.0304	0.0757	1	RHD	6007	ENSG00000187010	HITS-CLIP	23313552
hsa-miR-93-5p	Common	-1.8	0.00487	396.14	129.07	116.61	-1.75	-1.85	0.11	0.0234	0.0246	1	RHEBL1	121268	ENSG00000167550	Sequencing	20371350
hsa-miR-1301-3p	TCC	-1.93	0.0167	487.18	86.44	179.82	-2.2	-1.65	-0.54	0.0216	0.11	1	RHEBP1	6008		PAR-CLIP	21572407
hsa-miR-1301-3p	TCC	-1.93	0.0167	487.18	86.44	179.82	-2.2	-1.65	-0.54	0.0216	0.11	1	RHEBP1	6008		PAR-CLIP	20371350
hsa-miR-16-2-3p	TCC	-1.88	0.0042	857.8	177.97	330.22	-2.27	-1.48	-0.8	0.00492	0.0989	1	RHNO1	83695	ENSG00000171792	PAR-CLIP	27292025
hsa-miR-146a-5p	TCC	-1.82	0.00197	4843.62	1076.22	1969.33	-2.2	-1.43	-0.77	0.0028	0.0741	1	RHO	6010	ENSG00000163914	Luciferase reporter assay	25515214
hsa-miR-221-3p	Common	-2.66	9.46e-06	1190.72	178.51	198.35	-2.62	-2.69	0.08	0.00122	0.000507	1	RHOA	387	ENSG00000067560	CLASH	23622248
hsa-miR-4446-3p	TCC	-1.99	0.0015	302.44	51.09	110.01	-2.54	-1.44	-1.1	0.00155	0.0989	1	RHOA	387	ENSG00000067560	PAR-CLIP	23592263
hsa-miR-4446-3p	TCC	-1.99	0.0015	302.44	51.09	110.01	-2.54	-1.44	-1.1	0.00155	0.0989	1	RHOA	387	ENSG00000067560	PAR-CLIP	26701625
hsa-miR-146a-5p	TCC	-1.82	0.00197	4843.62	1076.22	1969.33	-2.2	-1.43	-0.77	0.0028	0.0741	1	RHOA	387	ENSG00000067560	Luciferase reporter assay	27175941
hsa-miR-146b-5p	TCC	-1.68	0.0363	2128.66	666.88	856.61	-1.86	-1.49	-0.37	0.0435	0.136	1	RHOA	387	ENSG00000067560	CLASH	23622248
hsa-miR-3934-5p	TCC	1.85	0.0142	9.18	55.62	17.44	2.7	1	1.69	0.00517	0.38	1	RHOA	387	ENSG00000067560	PAR-CLIP	23592263
hsa-miR-200b-3p	TCC	2.74	0.0709	257.27	2101.04	1084.86	3.44	2.04	1.41	0.0457	0.292	1	RHOA	387	ENSG00000067560	Luciferase reporter assay	26903801
hsa-miR-2278	HNBC	2.39	0.0166	5.24	16.17	40.32	1.77	3.01	-1.25	0.155	0.0152	1	RHOA	387	ENSG00000067560	PAR-CLIP	23592263
hsa-miR-2278	HNBC	2.39	0.0166	5.24	16.17	40.32	1.77	3.01	-1.25	0.155	0.0152	1	RHOA	387	ENSG00000067560	PAR-CLIP	26701625
hsa-miR-223-3p	Common	-3.5	1.5e-06	532.34	61.02	54.49	-3.18	-3.81	0.64	0.00155	5.61e-05	1	RHOB	388	ENSG00000143878	Western blot//Luciferase activity assay	19850724
hsa-miR-223-3p	Common	-3.5	1.5e-06	532.34	61.02	54.49	-3.18	-3.81	0.64	0.00155	5.61e-05	1	RHOB	388	ENSG00000143878	Western blot//Luciferase activity assay	19850724
hsa-miR-223-3p	Common	-3.5	1.5e-06	532.34	61.02	54.49	-3.18	-3.81	0.64	0.00155	5.61e-05	1	RHOB	388	ENSG00000143878	Luciferase reporter assay//Western blot	19850724
hsa-miR-223-3p	Common	-3.5	1.5e-06	532.34	61.02	54.49	-3.18	-3.81	0.64	0.00155	5.61e-05	1	RHOB	388	ENSG00000143878	Luciferase reporter assay//Western blot	22080513
hsa-miR-223-3p	Common	-3.5	1.5e-06	532.34	61.02	54.49	-3.18	-3.81	0.64	0.00155	5.61e-05	1	RHOB	388	ENSG00000143878	Immunofluorescence//qRT-PCR//Western blot	23094093
hsa-miR-223-3p	Common	-3.5	1.5e-06	532.34	61.02	54.49	-3.18	-3.81	0.64	0.00155	5.61e-05	1	RHOB	388	ENSG00000143878	Luciferase reporter assay	27121304
hsa-miR-421	Common	-2.29	0.00503	52	9.86	14.26	-2.49	-2.09	-0.4	0.0123	0.0486	1	RHOB	388	ENSG00000143878	CLASH	23622248
hsa-miR-186-5p	Common	-1.65	0.0074	677.39	258.71	241.67	-1.62	-1.68	0.06	0.0272	0.0341	1	RHOB	388	ENSG00000143878	PAR-CLIP	23592263
hsa-miR-186-5p	Common	-1.65	0.0074	677.39	258.71	241.67	-1.62	-1.68	0.06	0.0272	0.0341	1	RHOB	388	ENSG00000143878	PAR-CLIP	23446348
hsa-miR-186-5p	Common	-1.65	0.0074	677.39	258.71	241.67	-1.62	-1.68	0.06	0.0272	0.0341	1	RHOB	388	ENSG00000143878	PAR-CLIP//HITS-CLIP	21572407
hsa-miR-186-5p	Common	-1.65	0.0074	677.39	258.71	241.67	-1.62	-1.68	0.06	0.0272	0.0341	1	RHOB	388	ENSG00000143878	PAR-CLIP	20371350
hsa-let-7b-5p	TCC	-1.6	0.0295	26455.6	5396.61	11296.1	-1.85	-1.35	-0.5	0.0304	0.152	1	RHOB	388	ENSG00000143878	pSILAC//Proteomics;Other	18668040
hsa-miR-421	Common	-2.29	0.00503	52	9.86	14.26	-2.49	-2.09	-0.4	0.0123	0.0486	1	RHOBTB2	23221	ENSG00000008853	CLASH	23622248
hsa-miR-146a-5p	TCC	-1.82	0.00197	4843.62	1076.22	1969.33	-2.2	-1.43	-0.77	0.0028	0.0741	1	RHOBTB3	22836	ENSG00000164292	PAR-CLIP	23592263
hsa-miR-146b-5p	TCC	-1.68	0.0363	2128.66	666.88	856.61	-1.86	-1.49	-0.37	0.0435	0.136	1	RHOBTB3	22836	ENSG00000164292	PAR-CLIP	23592263
hsa-miR-342-3p	HNBC	-1.28	0.061	127.99	78.45	44.82	-0.92	-1.63	0.7	0.257	0.0431	1	RHOBTB3	22836	ENSG00000164292	PAR-CLIP	23592263
hsa-miR-215-5p	TCC	1.94	0.0536	69.79	371.98	195.58	2.4	1.48	0.92	0.0371	0.255	1	RHOBTB3	22836	ENSG00000164292	Microarray	19074876
hsa-miR-493-3p	TCC	-1.74	0.027	98.31	18.11	34.87	-2.23	-1.25	-0.98	0.0189	0.22	1	RHOC	389	ENSG00000155366	Immunoprecipitaion//In situ hybridization//Luciferase reporter assay//Microarray//qRT-PCR//Western blot	22057916
hsa-miR-493-3p	TCC	-1.74	0.027	98.31	18.11	34.87	-2.23	-1.25	-0.98	0.0189	0.22	1	RHOC	389	ENSG00000155366	PAR-CLIP	26701625
hsa-miR-93-5p	Common	-1.8	0.00487	396.14	129.07	116.61	-1.75	-1.85	0.11	0.0234	0.0246	1	RHOC	389	ENSG00000155366	PAR-CLIP	21572407
hsa-miR-93-5p	Common	-1.8	0.00487	396.14	129.07	116.61	-1.75	-1.85	0.11	0.0234	0.0246	1	RHOC	389	ENSG00000155366	Luciferase reporter assay	25649143
hsa-miR-93-5p	Common	-1.8	0.00487	396.14	129.07	116.61	-1.75	-1.85	0.11	0.0234	0.0246	1	RHOC	389	ENSG00000155366	PAR-CLIP	26701625
hsa-miR-142-5p	TCC	-1.51	0.0213	1812.36	584.04	728.01	-1.74	-1.28	-0.46	0.0246	0.128	1	RHOC	389	ENSG00000155366	PAR-CLIP	21572407
hsa-miR-16-5p	Common	-2.25	0.00165	498.23	124.83	131.87	-2.13	-2.36	0.23	0.0161	0.0106	1	RHOF	54509	ENSG00000139725	Proteomics	18668040
hsa-miR-24-3p	TCC	-1.59	0.0192	2916.42	619.6	1244.59	-1.85	-1.32	-0.53	0.0218	0.128	1	RHOF	54509	ENSG00000139725	HITS-CLIP	23824327
hsa-miR-148b-3p	TCC	-1.32	0.03	736.64	263.88	387.98	-1.57	-1.06	-0.5	0.0278	0.17	1	RHOF	54509	ENSG00000139725	Microarray	17612493
hsa-miR-149-3p	TCC	1.45	0.0259	136.32	307.21	347.66	1.65	1.25	0.4	0.0296	0.134	1	RHOF	54509	ENSG00000139725	HITS-CLIP	23824327
hsa-miR-149-3p	TCC	1.45	0.0259	136.32	307.21	347.66	1.65	1.25	0.4	0.0296	0.134	1	RHOF	54509	ENSG00000139725	HITS-CLIP	27418678
hsa-miR-181d-5p	Common	-1.86	0.00693	54.74	12.35	14.17	-1.89	-1.83	-0.07	0.0216	0.0398	1	RHOG	391	ENSG00000177105	HITS-CLIP	22473208
hsa-let-7b-5p	TCC	-1.6	0.0295	26455.6	5396.61	11296.1	-1.85	-1.35	-0.5	0.0304	0.152	1	RHOG	391	ENSG00000177105	pSILAC//Proteomics;Other	18668040
hsa-miR-1910-3p	TCC	2.6	0.0107	2.29	23.28	12.72	2.93	2.26	0.67	0.0161	0.0876	1	RHOG	391	ENSG00000177105	HITS-CLIP	23313552
hsa-miR-421	Common	-2.29	0.00503	52	9.86	14.26	-2.49	-2.09	-0.4	0.0123	0.0486	1	RHOH	399	ENSG00000168421	HITS-CLIP	19536157
hsa-miR-340-3p	TCC	-1.93	0.0325	89.13	26.88	52.15	-2.24	-1.61	-0.64	0.0318	0.163	1	RHOH	399	ENSG00000168421	HITS-CLIP	19536157
hsa-miR-505-3p	HNBC	-1.6	0.0775	35.39	16.71	8.9	-1.05	-2.14	1.09	0.306	0.0486	1	RHOH	399	ENSG00000168421	HITS-CLIP	19536157
hsa-miR-16-5p	Common	-2.25	0.00165	498.23	124.83	131.87	-2.13	-2.36	0.23	0.0161	0.0106	1	RHOT1	55288	ENSG00000126858		18362358
hsa-miR-16-5p	Common	-2.25	0.00165	498.23	124.83	131.87	-2.13	-2.36	0.23	0.0161	0.0106	1	RHOT1	55288	ENSG00000126858	Microarray	18362358
hsa-miR-24-3p	TCC	-1.59	0.0192	2916.42	619.6	1244.59	-1.85	-1.32	-0.53	0.0218	0.128	1	RHOT2	89941	ENSG00000140983	Microarray	19748357
hsa-miR-16-5p	Common	-2.25	0.00165	498.23	124.83	131.87	-2.13	-2.36	0.23	0.0161	0.0106	1	RHOV	171177	ENSG00000104140	HITS-CLIP	22473208
hsa-miR-148b-3p	TCC	-1.32	0.03	736.64	263.88	387.98	-1.57	-1.06	-0.5	0.0278	0.17	1	RHOV	171177	ENSG00000104140	Microarray	17612493
hsa-miR-331-3p	HNBC	-1.6	0.0777	32.84	21.51	7.63	-0.92	-2.28	1.36	0.375	0.0398	1	RHOV	171177	ENSG00000104140	CLASH	23622248
hsa-miR-451b	TCC	-1.56	0.0433	15781.8	4883.72	9914.22	-1.79	-1.32	-0.46	0.0435	0.168	1	RHPN2	85415	ENSG00000131941	PAR-CLIP	27292025
hsa-miR-16-5p	Common	-2.25	0.00165	498.23	124.83	131.87	-2.13	-2.36	0.23	0.0161	0.0106	1	RIC1	57589	ENSG00000107036	Sequencing	20371350
hsa-miR-199a-5p	Common	-2.34	0.000566	1255.7	249.18	202.71	-2.37	-2.31	-0.07	0.00492	0.0106	1	RIC8A	60626	ENSG00000177963	PAR-CLIP	22012620
hsa-miR-215-5p	TCC	1.94	0.0536	69.79	371.98	195.58	2.4	1.48	0.92	0.0371	0.255	1	RIC8B	55188	ENSG00000111785	Microarray	19074876
hsa-miR-149-3p	TCC	1.45	0.0259	136.32	307.21	347.66	1.65	1.25	0.4	0.0296	0.134	1	RICTOR	253260	ENSG00000164327	PAR-CLIP	23592263
hsa-miR-16-5p	Common	-2.25	0.00165	498.23	124.83	131.87	-2.13	-2.36	0.23	0.0161	0.0106	1	RICTOR	253260	ENSG00000164327	Luciferase reporter assay	25311506
hsa-miR-128-3p	TCC	-1.55	0.0257	7175.04	1149.3	3039.92	-1.87	-1.23	-0.64	0.0234	0.168	1	RICTOR	253260	ENSG00000164327	Chromatin immunoprecipitation//Immunoblot//Luciferase reporter assay//Microarray//qRT-PCR	27893811
hsa-miR-16-5p	Common	-2.25	0.00165	498.23	124.83	131.87	-2.13	-2.36	0.23	0.0161	0.0106	1	RIDA	10247	ENSG00000132541	Microarray	18362358
hsa-miR-223-3p	Common	-3.5	1.5e-06	532.34	61.02	54.49	-3.18	-3.81	0.64	0.00155	5.61e-05	1	RIF1	55183	ENSG00000080345	PAR-CLIP	23592263
hsa-miR-30e-5p	Common	-2.04	0.00212	1874.07	407.52	547.1	-2.11	-1.96	-0.14	0.00915	0.0246	1	RIF1	55183	ENSG00000080345	PAR-CLIP	27292025
hsa-miR-421	Common	-2.29	0.00503	52	9.86	14.26	-2.49	-2.09	-0.4	0.0123	0.0486	1	RIF1	55183	ENSG00000080345	CLASH	23622248
hsa-miR-16-5p	Common	-2.25	0.00165	498.23	124.83	131.87	-2.13	-2.36	0.23	0.0161	0.0106	1	RIF1	55183	ENSG00000080345	Proteomics	18668040
hsa-miR-16-5p	Common	-2.25	0.00165	498.23	124.83	131.87	-2.13	-2.36	0.23	0.0161	0.0106	1	RIF1	55183	ENSG00000080345	PAR-CLIP	20371350
hsa-miR-30d-5p	TCC	-1.67	0.0107	24944.1	4818.34	9573.11	-1.9	-1.44	-0.46	0.0161	0.0876	1	RIF1	55183	ENSG00000080345	PAR-CLIP	27292025
hsa-miR-24-3p	TCC	-1.59	0.0192	2916.42	619.6	1244.59	-1.85	-1.32	-0.53	0.0218	0.128	1	RIF1	55183	ENSG00000080345	CLASH	23622248
hsa-miR-24-3p	TCC	-1.59	0.0192	2916.42	619.6	1244.59	-1.85	-1.32	-0.53	0.0218	0.128	1	RIF1	55183	ENSG00000080345	HITS-CLIP	23824327
hsa-miR-93-5p	Common	-1.8	0.00487	396.14	129.07	116.61	-1.75	-1.85	0.11	0.0234	0.0246	1	RIF1	55183	ENSG00000080345	CLASH	23622248
hsa-miR-186-5p	Common	-1.65	0.0074	677.39	258.71	241.67	-1.62	-1.68	0.06	0.0272	0.0341	1	RIF1	55183	ENSG00000080345	CLASH	23622248
hsa-miR-149-3p	TCC	1.45	0.0259	136.32	307.21	347.66	1.65	1.25	0.4	0.0296	0.134	1	RIF1	55183	ENSG00000080345	PAR-CLIP	27292025
hsa-miR-24-3p	TCC	-1.59	0.0192	2916.42	619.6	1244.59	-1.85	-1.32	-0.53	0.0218	0.128	1	RILPL1	353116	ENSG00000188026	HITS-CLIP	23824327
hsa-miR-128-3p	TCC	-1.55	0.0257	7175.04	1149.3	3039.92	-1.87	-1.23	-0.64	0.0234	0.168	1	RILPL1	353116	ENSG00000188026	HITS-CLIP	23824327
hsa-miR-339-5p	Common	-2.08	0.00669	117.32	26.15	26.48	-2.04	-2.12	0.08	0.0246	0.0336	1	RILPL1	353116	ENSG00000188026	PAR-CLIP	27292025
hsa-miR-342-3p	HNBC	-1.28	0.061	127.99	78.45	44.82	-0.92	-1.63	0.7	0.257	0.0431	1	RILPL1	353116	ENSG00000188026	HITS-CLIP	23824327
hsa-miR-330-3p	Common	-1.97	0.0012	420.75	68.28	126.42	-2.29	-1.64	-0.65	0.0028	0.0427	1	RIMBP2	23504	ENSG00000060709	HITS-CLIP	19536157
hsa-miR-215-5p	TCC	1.94	0.0536	69.79	371.98	195.58	2.4	1.48	0.92	0.0371	0.255	1	RIMKLA	284716	ENSG00000177181	Microarray	19074876
hsa-miR-221-5p	TCC	-2.07	0.0236	52.43	17.03	30.52	-2.33	-1.81	-0.52	0.0278	0.128	1	RIMKLA	284716	ENSG00000177181	HITS-CLIP	19536157
hsa-miR-335-3p	TCC	-1.98	0.0197	218.9	53.78	41.76	-1.97	-1.99	0.02	0.0439	0.0655	1	RIMS2	9699	ENSG00000176406	HITS-CLIP	23824327
hsa-miR-16-5p	Common	-2.25	0.00165	498.23	124.83	131.87	-2.13	-2.36	0.23	0.0161	0.0106	1	RIMS3	9783	ENSG00000117016	Sequencing//PAR-CLIP	20371350
hsa-miR-16-5p	Common	-2.25	0.00165	498.23	124.83	131.87	-2.13	-2.36	0.23	0.0161	0.0106	1	RIMS3	9783	ENSG00000117016	PAR-CLIP	23446348
hsa-miR-16-5p	Common	-2.25	0.00165	498.23	124.83	131.87	-2.13	-2.36	0.23	0.0161	0.0106	1	RIMS3	9783	ENSG00000117016	PAR-CLIP	21572407
hsa-miR-130b-5p	TCC	-1.41	0.0338	153.36	53.03	87.76	-1.73	-1.09	-0.64	0.0272	0.2	1	RIMS3	9783	ENSG00000117016	PAR-CLIP	23446348
hsa-miR-130b-5p	TCC	-1.41	0.0338	153.36	53.03	87.76	-1.73	-1.09	-0.64	0.0272	0.2	1	RIMS3	9783	ENSG00000117016	PAR-CLIP	21572407
hsa-miR-130b-5p	TCC	-1.41	0.0338	153.36	53.03	87.76	-1.73	-1.09	-0.64	0.0272	0.2	1	RIMS3	9783	ENSG00000117016	PAR-CLIP	20371350
hsa-miR-186-5p	Common	-1.65	0.0074	677.39	258.71	241.67	-1.62	-1.68	0.06	0.0272	0.0341	1	RIMS3	9783	ENSG00000117016	Sequencing//PAR-CLIP	20371350
hsa-miR-186-5p	Common	-1.65	0.0074	677.39	258.71	241.67	-1.62	-1.68	0.06	0.0272	0.0341	1	RIMS3	9783	ENSG00000117016	PAR-CLIP	23446348
hsa-miR-186-5p	Common	-1.65	0.0074	677.39	258.71	241.67	-1.62	-1.68	0.06	0.0272	0.0341	1	RIMS3	9783	ENSG00000117016	PAR-CLIP	21572407
hsa-miR-421	Common	-2.29	0.00503	52	9.86	14.26	-2.49	-2.09	-0.4	0.0123	0.0486	1	RIMS4	140730	ENSG00000101098	PAR-CLIP	27292025
hsa-miR-142-5p	TCC	-1.51	0.0213	1812.36	584.04	728.01	-1.74	-1.28	-0.46	0.0246	0.128	1	RIMS4	140730	ENSG00000101098	HITS-CLIP	23824327
hsa-miR-130b-5p	TCC	-1.41	0.0338	153.36	53.03	87.76	-1.73	-1.09	-0.64	0.0272	0.2	1	RIMS4	140730	ENSG00000101098	HITS-CLIP	23824327
hsa-miR-186-5p	Common	-1.65	0.0074	677.39	258.71	241.67	-1.62	-1.68	0.06	0.0272	0.0341	1	RIMS4	140730	ENSG00000101098	Sequencing	20371350
hsa-miR-505-3p	HNBC	-1.6	0.0775	35.39	16.71	8.9	-1.05	-2.14	1.09	0.306	0.0486	1	RIMS4	140730	ENSG00000101098	PAR-CLIP	27292025
hsa-miR-429	TCC	2.77	0.0283	13.11	133.56	68.25	3.56	1.97	1.59	0.0189	0.233	1	RIN2	54453	ENSG00000132669	Reporter assay	20005803
hsa-miR-200a-3p	TCC	2.73	0.0366	68.42	535.12	221.05	3.48	1.98	1.5	0.0241	0.248	1	RIN2	54453	ENSG00000132669	Reporter assay	20005803
hsa-miR-200b-3p	TCC	2.74	0.0709	257.27	2101.04	1084.86	3.44	2.04	1.41	0.0457	0.292	1	RIN2	54453	ENSG00000132669	Reporter assay	20005803
hsa-let-7b-5p	TCC	-1.6	0.0295	26455.6	5396.61	11296.1	-1.85	-1.35	-0.5	0.0304	0.152	1	RIOK2	55781	ENSG00000058729	Proteomics	18668040
hsa-miR-16-5p	Common	-2.25	0.00165	498.23	124.83	131.87	-2.13	-2.36	0.23	0.0161	0.0106	1	RIOK3	8780	ENSG00000101782	CLASH	23622248
hsa-let-7b-5p	TCC	-1.6	0.0295	26455.6	5396.61	11296.1	-1.85	-1.35	-0.5	0.0304	0.152	1	RIOK3	8780	ENSG00000101782	CLASH	23622248
hsa-miR-16-5p	Common	-2.25	0.00165	498.23	124.83	131.87	-2.13	-2.36	0.23	0.0161	0.0106	1	RIOX2	84864	ENSG00000170854	Proteomics	18668040
hsa-miR-1827	TCC	2.18	0.00113	24.63	144.23	40.7	3.16	1.2	1.95	0.000504	0.222	1	RIPK4	54101	ENSG00000183421	PAR-CLIP	20371350
hsa-miR-181d-5p	Common	-1.86	0.00693	54.74	12.35	14.17	-1.89	-1.83	-0.07	0.0216	0.0398	1	RLF	6018	ENSG00000117000	HITS-CLIP	22473208
hsa-miR-363-3p	Common	-2.07	0.00245	525.49	119.13	174.25	-2.14	-2	-0.14	0.0108	0.0246	1	RLIM	51132	ENSG00000131263	PAR-CLIP	27292025
hsa-miR-25-3p	Common	-2.24	0.00483	9498.57	1110.7	2751.83	-2.33	-2.15	-0.18	0.0161	0.0354	1	RLIM	51132	ENSG00000131263	PAR-CLIP	27292025
hsa-miR-181d-5p	Common	-1.86	0.00693	54.74	12.35	14.17	-1.89	-1.83	-0.07	0.0216	0.0398	1	RLIM	51132	ENSG00000131263	HITS-CLIP	19536157
hsa-miR-93-5p	Common	-1.8	0.00487	396.14	129.07	116.61	-1.75	-1.85	0.11	0.0234	0.0246	1	RLIM	51132	ENSG00000131263	PAR-CLIP	21572407
hsa-miR-142-5p	TCC	-1.51	0.0213	1812.36	584.04	728.01	-1.74	-1.28	-0.46	0.0246	0.128	1	RLIM	51132	ENSG00000131263	PAR-CLIP	21572407
hsa-miR-186-5p	Common	-1.65	0.0074	677.39	258.71	241.67	-1.62	-1.68	0.06	0.0272	0.0341	1	RLIM	51132	ENSG00000131263	CLASH	23622248
hsa-miR-1827	TCC	2.18	0.00113	24.63	144.23	40.7	3.16	1.2	1.95	0.000504	0.222	1	RLIM	51132	ENSG00000131263	PAR-CLIP	27292025
hsa-miR-1910-3p	TCC	2.6	0.0107	2.29	23.28	12.72	2.93	2.26	0.67	0.0161	0.0876	1	RLIM	51132	ENSG00000131263	PAR-CLIP	27292025
hsa-miR-16-5p	Common	-2.25	0.00165	498.23	124.83	131.87	-2.13	-2.36	0.23	0.0161	0.0106	1	RMDN1	51115	ENSG00000176623	Proteomics	18668040
hsa-miR-769-5p	Common	-2.38	0.00416	72.53	12.35	9.17	-2.34	-2.42	0.08	0.0196	0.0246	1	RMDN1	51115	ENSG00000176623	PAR-CLIP	27292025
hsa-miR-24-3p	TCC	-1.59	0.0192	2916.42	619.6	1244.59	-1.85	-1.32	-0.53	0.0218	0.128	1	RMDN1	51115	ENSG00000176623	HITS-CLIP	23824327
hsa-miR-93-5p	Common	-1.8	0.00487	396.14	129.07	116.61	-1.75	-1.85	0.11	0.0234	0.0246	1	RMDN3	55177	ENSG00000137824	Sequencing	20371350
hsa-miR-215-5p	TCC	1.94	0.0536	69.79	371.98	195.58	2.4	1.48	0.92	0.0371	0.255	1	RMI1	80010	ENSG00000178966	Microarray	19074876
hsa-miR-93-5p	Common	-1.8	0.00487	396.14	129.07	116.61	-1.75	-1.85	0.11	0.0234	0.0246	1	RMND1	55005	ENSG00000155906	HITS-CLIP	23706177
hsa-miR-1827	TCC	2.18	0.00113	24.63	144.23	40.7	3.16	1.2	1.95	0.000504	0.222	1	RMND1	55005	ENSG00000155906	HITS-CLIP	23706177
hsa-miR-128-3p	TCC	-1.55	0.0257	7175.04	1149.3	3039.92	-1.87	-1.23	-0.64	0.0234	0.168	1	RMND5A	64795	ENSG00000153561	Sequencing	20371350
hsa-miR-487a-5p	TCC	-2.02	0.127	15.73	2.59	5.45	-2.72	-1.32	-1.41	0.0278	NA	1	RMND5A	64795	ENSG00000153561	PAR-CLIP	24398324
hsa-miR-342-3p	HNBC	-1.28	0.061	127.99	78.45	44.82	-0.92	-1.63	0.7	0.257	0.0431	1	RMND5A	64795	ENSG00000153561	Microarray//qRT-PCR	22815788
hsa-miR-93-5p	Common	-1.8	0.00487	396.14	129.07	116.61	-1.75	-1.85	0.11	0.0234	0.0246	1	RMND5B	64777	ENSG00000145916	CLASH	23622248
hsa-let-7b-5p	TCC	-1.6	0.0295	26455.6	5396.61	11296.1	-1.85	-1.35	-0.5	0.0304	0.152	1	RNASE10	338879	ENSG00000182545	CLASH	23622248
hsa-miR-215-5p	TCC	1.94	0.0536	69.79	371.98	195.58	2.4	1.48	0.92	0.0371	0.255	1	RNASE4	6038	ENSG00000258818	Microarray	19074876
hsa-miR-93-5p	Common	-1.8	0.00487	396.14	129.07	116.61	-1.75	-1.85	0.11	0.0234	0.0246	1	RNASEH1	246243	ENSG00000171865	PAR-CLIP	22012620
hsa-miR-93-5p	Common	-1.8	0.00487	396.14	129.07	116.61	-1.75	-1.85	0.11	0.0234	0.0246	1	RNASEH1	246243	ENSG00000171865	PAR-CLIP	21572407
hsa-miR-142-5p	TCC	-1.51	0.0213	1812.36	584.04	728.01	-1.74	-1.28	-0.46	0.0246	0.128	1	RNASEH1	246243	ENSG00000171865	PAR-CLIP	22012620
hsa-miR-142-5p	TCC	-1.51	0.0213	1812.36	584.04	728.01	-1.74	-1.28	-0.46	0.0246	0.128	1	RNASEH1	246243	ENSG00000171865	PAR-CLIP	21572407
hsa-miR-186-5p	Common	-1.65	0.0074	677.39	258.71	241.67	-1.62	-1.68	0.06	0.0272	0.0341	1	RNASEH1	246243	ENSG00000171865	CLASH	23622248
hsa-miR-331-3p	HNBC	-1.6	0.0777	32.84	21.51	7.63	-0.92	-2.28	1.36	0.375	0.0398	1	RNASEH1	246243	ENSG00000171865	CLASH	23622248
hsa-miR-25-3p	Common	-2.24	0.00483	9498.57	1110.7	2751.83	-2.33	-2.15	-0.18	0.0161	0.0354	1	RNASEH2A	10535	ENSG00000104889	CLASH	23622248
hsa-miR-1827	TCC	2.18	0.00113	24.63	144.23	40.7	3.16	1.2	1.95	0.000504	0.222	1	RNASEH2B	79621	ENSG00000136104	HITS-CLIP	23313552
hsa-miR-328-3p	TCC	-1.17	0.0601	2032.52	621.09	1213.42	-1.51	-0.83	-0.68	0.035	0.311	1	RNASEH2B	79621	ENSG00000136104	CLASH	23622248
hsa-miR-16-5p	Common	-2.25	0.00165	498.23	124.83	131.87	-2.13	-2.36	0.23	0.0161	0.0106	1	RNASEL	6041	ENSG00000135828		18362358
hsa-miR-16-5p	Common	-2.25	0.00165	498.23	124.83	131.87	-2.13	-2.36	0.23	0.0161	0.0106	1	RNASEL	6041	ENSG00000135828	Microarray	18362358
hsa-miR-409-3p	TCC	-1.73	0.0232	3368.63	656.47	1173.75	-2.16	-1.29	-0.87	0.0189	0.184	1	RNASEL	6041	ENSG00000135828	PAR-CLIP	22100165
hsa-miR-215-5p	TCC	1.94	0.0536	69.79	371.98	195.58	2.4	1.48	0.92	0.0371	0.255	1	RNASEL	6041	ENSG00000135828	Microarray	19074876
hsa-miR-199a-5p	Common	-2.34	0.000566	1255.7	249.18	202.71	-2.37	-2.31	-0.07	0.00492	0.0106	1	RND1	27289	ENSG00000172602	Luciferase reporter assay	23201090
hsa-miR-128-3p	TCC	-1.55	0.0257	7175.04	1149.3	3039.92	-1.87	-1.23	-0.64	0.0234	0.168	1	RND1	27289	ENSG00000172602	Microarray	17612493
hsa-miR-139-3p	TCC	-1.28	0.0551	289.68	61.75	148.82	-1.72	-0.83	-0.89	0.0278	0.352	1	RND2	8153	ENSG00000108830	HITS-CLIP	27418678
hsa-miR-421	Common	-2.29	0.00503	52	9.86	14.26	-2.49	-2.09	-0.4	0.0123	0.0486	1	RND3	390	ENSG00000115963	Sequencing	20371350
hsa-miR-93-5p	Common	-1.8	0.00487	396.14	129.07	116.61	-1.75	-1.85	0.11	0.0234	0.0246	1	RND3	390	ENSG00000115963	Sequencing	20371350
hsa-miR-200b-3p	TCC	2.74	0.0709	257.27	2101.04	1084.86	3.44	2.04	1.41	0.0457	0.292	1	RND3	390	ENSG00000115963	Luciferase reporter assay	20683643
hsa-miR-200b-3p	TCC	2.74	0.0709	257.27	2101.04	1084.86	3.44	2.04	1.41	0.0457	0.292	1	RND3	390	ENSG00000115963	qRT-PCR//Luciferase reporter assay//Western blot	24667864
hsa-miR-200b-3p	TCC	2.74	0.0709	257.27	2101.04	1084.86	3.44	2.04	1.41	0.0457	0.292	1	RND3	390	ENSG00000115963	Luciferase reporter assay	24151081
hsa-miR-200b-3p	TCC	2.74	0.0709	257.27	2101.04	1084.86	3.44	2.04	1.41	0.0457	0.292	1	RND3	390	ENSG00000115963	Luciferase reporter assay//qRT-PCR	26254780
hsa-miR-200b-3p	TCC	2.74	0.0709	257.27	2101.04	1084.86	3.44	2.04	1.41	0.0457	0.292	1	RND3	390	ENSG00000115963	Luciferase reporter assay//qRT-PCR	26935796
hsa-miR-130b-5p	TCC	-1.41	0.0338	153.36	53.03	87.76	-1.73	-1.09	-0.64	0.0272	0.2	1	RNF10	9921	ENSG00000022840	CLASH	23622248
hsa-miR-222-3p	TCC	-2.13	0.0143	3278.18	758.66	1155.22	-2.24	-2.02	-0.22	0.0278	0.0713	1	RNF10	9921	ENSG00000022840	CLASH	23622248
hsa-miR-146a-5p	TCC	-1.82	0.00197	4843.62	1076.22	1969.33	-2.2	-1.43	-0.77	0.0028	0.0741	1	RNF11	26994	ENSG00000123091	Luciferase reporter assay	23345523
hsa-miR-199a-5p	Common	-2.34	0.000566	1255.7	249.18	202.71	-2.37	-2.31	-0.07	0.00492	0.0106	1	RNF11	26994	ENSG00000123091	PAR-CLIP	23446348
hsa-miR-1307-3p	Common	-2.03	0.00315	3552.13	578.23	896.93	-2.06	-1.99	-0.07	0.0143	0.0246	1	RNF11	26994	ENSG00000123091	HITS-CLIP	23824327
hsa-miR-24-3p	TCC	-1.59	0.0192	2916.42	619.6	1244.59	-1.85	-1.32	-0.53	0.0218	0.128	1	RNF11	26994	ENSG00000123091	Sequencing	20371350
hsa-miR-5010-3p	Common	-2.45	0.00498	27.43	5.08	4.07	-2.26	-2.64	0.39	0.024	0.0246	1	RNF11	26994	ENSG00000123091	PAR-CLIP	23446348
hsa-miR-5010-3p	Common	-2.45	0.00498	27.43	5.08	4.07	-2.26	-2.64	0.39	0.024	0.0246	1	RNF11	26994	ENSG00000123091	PAR-CLIP	21572407
hsa-miR-5010-3p	Common	-2.45	0.00498	27.43	5.08	4.07	-2.26	-2.64	0.39	0.024	0.0246	1	RNF11	26994	ENSG00000123091	PAR-CLIP	20371350
hsa-miR-487a-5p	TCC	-2.02	0.127	15.73	2.59	5.45	-2.72	-1.32	-1.41	0.0278	NA	1	RNF11	26994	ENSG00000123091	PAR-CLIP	20371350
hsa-miR-16-5p	Common	-2.25	0.00165	498.23	124.83	131.87	-2.13	-2.36	0.23	0.0161	0.0106	1	RNF111	54778	ENSG00000157450	Microarray	21199864
hsa-miR-186-5p	Common	-1.65	0.0074	677.39	258.71	241.67	-1.62	-1.68	0.06	0.0272	0.0341	1	RNF111	54778	ENSG00000157450	Sequencing	20371350
hsa-miR-23a-3p	HNBC	-2.03	0.00513	359.91	155.96	76.4	-1.6	-2.46	0.86	0.0706	0.00865	1	RNF111	54778	ENSG00000157450	PAR-CLIP	22012620
hsa-miR-149-3p	TCC	1.45	0.0259	136.32	307.21	347.66	1.65	1.25	0.4	0.0296	0.134	1	RNF111	54778	ENSG00000157450	PAR-CLIP	23592263
hsa-miR-149-3p	TCC	1.45	0.0259	136.32	307.21	347.66	1.65	1.25	0.4	0.0296	0.134	1	RNF111	54778	ENSG00000157450	PAR-CLIP	26701625
hsa-miR-186-5p	Common	-1.65	0.0074	677.39	258.71	241.67	-1.62	-1.68	0.06	0.0272	0.0341	1	RNF113A	7737	ENSG00000125352	CLASH	23622248
hsa-miR-199a-5p	Common	-2.34	0.000566	1255.7	249.18	202.71	-2.37	-2.31	-0.07	0.00492	0.0106	1	RNF115	27246	ENSG00000265491	HITS-CLIP	23824327
hsa-miR-769-5p	Common	-2.38	0.00416	72.53	12.35	9.17	-2.34	-2.42	0.08	0.0196	0.0246	1	RNF115	27246	ENSG00000265491	HITS-CLIP	23313552
hsa-miR-93-5p	Common	-1.8	0.00487	396.14	129.07	116.61	-1.75	-1.85	0.11	0.0234	0.0246	1	RNF115	27246	ENSG00000265491	HITS-CLIP	23313552
hsa-let-7b-5p	TCC	-1.6	0.0295	26455.6	5396.61	11296.1	-1.85	-1.35	-0.5	0.0304	0.152	1	RNF115	27246	ENSG00000265491	CLASH	23622248
hsa-miR-1827	TCC	2.18	0.00113	24.63	144.23	40.7	3.16	1.2	1.95	0.000504	0.222	1	RNF115	27246	ENSG00000265491	HITS-CLIP	23313552
hsa-miR-30e-5p	Common	-2.04	0.00212	1874.07	407.52	547.1	-2.11	-1.96	-0.14	0.00915	0.0246	1	RNF122	79845	ENSG00000133874	HITS-CLIP	22473208
hsa-miR-30d-5p	TCC	-1.67	0.0107	24944.1	4818.34	9573.11	-1.9	-1.44	-0.46	0.0161	0.0876	1	RNF122	79845	ENSG00000133874	HITS-CLIP	22473208
hsa-miR-151a-3p	TCC	-2.01	0.00795	22146.4	2240.39	9010.37	-2.41	-1.6	-0.81	0.00915	0.11	1	RNF125	54941	ENSG00000101695	CLASH	23622248
hsa-miR-1827	TCC	2.18	0.00113	24.63	144.23	40.7	3.16	1.2	1.95	0.000504	0.222	1	RNF125	54941	ENSG00000101695	PAR-CLIP	27292025
hsa-miR-1910-3p	TCC	2.6	0.0107	2.29	23.28	12.72	2.93	2.26	0.67	0.0161	0.0876	1	RNF125	54941	ENSG00000101695	PAR-CLIP	27292025
hsa-miR-335-3p	TCC	-1.98	0.0197	218.9	53.78	41.76	-1.97	-1.99	0.02	0.0439	0.0655	1	RNF128	79589	ENSG00000133135	HITS-CLIP	23824327
hsa-miR-30e-5p	Common	-2.04	0.00212	1874.07	407.52	547.1	-2.11	-1.96	-0.14	0.00915	0.0246	1	RNF135	84282	ENSG00000181481	HITS-CLIP	22473208
hsa-miR-30d-5p	TCC	-1.67	0.0107	24944.1	4818.34	9573.11	-1.9	-1.44	-0.46	0.0161	0.0876	1	RNF135	84282	ENSG00000181481	HITS-CLIP	22473208
hsa-miR-30e-5p	Common	-2.04	0.00212	1874.07	407.52	547.1	-2.11	-1.96	-0.14	0.00915	0.0246	1	RNF138	51444	ENSG00000134758	HITS-CLIP	22473208
hsa-miR-30e-5p	Common	-2.04	0.00212	1874.07	407.52	547.1	-2.11	-1.96	-0.14	0.00915	0.0246	1	RNF138	51444	ENSG00000134758	PAR-CLIP	21572407
hsa-miR-421	Common	-2.29	0.00503	52	9.86	14.26	-2.49	-2.09	-0.4	0.0123	0.0486	1	RNF138	51444	ENSG00000134758	Sequencing	20371350
hsa-miR-16-5p	Common	-2.25	0.00165	498.23	124.83	131.87	-2.13	-2.36	0.23	0.0161	0.0106	1	RNF138	51444	ENSG00000134758	HITS-CLIP	22473208
hsa-miR-30d-5p	TCC	-1.67	0.0107	24944.1	4818.34	9573.11	-1.9	-1.44	-0.46	0.0161	0.0876	1	RNF138	51444	ENSG00000134758	HITS-CLIP	22473208
hsa-miR-30d-5p	TCC	-1.67	0.0107	24944.1	4818.34	9573.11	-1.9	-1.44	-0.46	0.0161	0.0876	1	RNF138	51444	ENSG00000134758	PAR-CLIP	21572407
hsa-miR-28-3p	TCC	-1.72	0.0151	1604.36	270.35	452.28	-1.82	-1.62	-0.19	0.0278	0.0757	1	RNF138	51444	ENSG00000134758	PAR-CLIP	21572407
hsa-miR-409-3p	TCC	-1.73	0.0232	3368.63	656.47	1173.75	-2.16	-1.29	-0.87	0.0189	0.184	1	RNF141	50862	ENSG00000110315	PAR-CLIP	21572407
hsa-miR-24-3p	TCC	-1.59	0.0192	2916.42	619.6	1244.59	-1.85	-1.32	-0.53	0.0218	0.128	1	RNF144A	9781	ENSG00000151692	Microarray	19748357
hsa-miR-16-5p	Common	-2.25	0.00165	498.23	124.83	131.87	-2.13	-2.36	0.23	0.0161	0.0106	1	RNF144B	255488	ENSG00000137393	Sequencing	20371350
hsa-let-7i-5p	TCC	-1.73	0.0115	15832.5	4711.68	5438.27	-1.84	-1.61	-0.23	0.0234	0.0655	1	RNF144B	255488	ENSG00000137393	PAR-CLIP	23592263
hsa-miR-128-3p	TCC	-1.55	0.0257	7175.04	1149.3	3039.92	-1.87	-1.23	-0.64	0.0234	0.168	1	RNF144B	255488	ENSG00000137393	Microarray	17612493
hsa-let-7b-5p	TCC	-1.6	0.0295	26455.6	5396.61	11296.1	-1.85	-1.35	-0.5	0.0304	0.152	1	RNF144B	255488	ENSG00000137393	PAR-CLIP	23592263
hsa-let-7d-5p	TCC	-1.96	0.0163	1023.7	273.58	357.47	-2.05	-1.87	-0.18	0.0304	0.0757	1	RNF144B	255488	ENSG00000137393	PAR-CLIP	23592263
hsa-miR-93-5p	Common	-1.8	0.00487	396.14	129.07	116.61	-1.75	-1.85	0.11	0.0234	0.0246	1	RNF145	153830	ENSG00000145860	Sequencing	20371350
hsa-miR-331-3p	HNBC	-1.6	0.0777	32.84	21.51	7.63	-0.92	-2.28	1.36	0.375	0.0398	1	RNF145	153830	ENSG00000145860	CLASH	23622248
hsa-miR-186-5p	Common	-1.65	0.0074	677.39	258.71	241.67	-1.62	-1.68	0.06	0.0272	0.0341	1	RNF146	81847	ENSG00000118518	PAR-CLIP	21572407
hsa-miR-16-5p	Common	-2.25	0.00165	498.23	124.83	131.87	-2.13	-2.36	0.23	0.0161	0.0106	1	RNF149	284996	ENSG00000163162	Sequencing	20371350
hsa-miR-16-5p	Common	-2.25	0.00165	498.23	124.83	131.87	-2.13	-2.36	0.23	0.0161	0.0106	1	RNF149	284996	ENSG00000163162	PAR-CLIP//HITS-CLIP	21572407
hsa-miR-186-5p	Common	-1.65	0.0074	677.39	258.71	241.67	-1.62	-1.68	0.06	0.0272	0.0341	1	RNF149	284996	ENSG00000163162	CLASH	23622248
hsa-miR-330-3p	Common	-1.97	0.0012	420.75	68.28	126.42	-2.29	-1.64	-0.65	0.0028	0.0427	1	RNF150	57484	ENSG00000170153	HITS-CLIP	27418678
hsa-miR-148b-3p	TCC	-1.32	0.03	736.64	263.88	387.98	-1.57	-1.06	-0.5	0.0278	0.17	1	RNF150	57484	ENSG00000170153	Microarray	17612493
hsa-miR-335-3p	TCC	-1.98	0.0197	218.9	53.78	41.76	-1.97	-1.99	0.02	0.0439	0.0655	1	RNF150	57484	ENSG00000170153	HITS-CLIP	23824327
hsa-miR-128-3p	TCC	-1.55	0.0257	7175.04	1149.3	3039.92	-1.87	-1.23	-0.64	0.0234	0.168	1	RNF152	220441	ENSG00000176641	PAR-CLIP	22012620
hsa-miR-652-3p	Common	-2.35	0.000556	99.04	28.33	18.53	-1.87	-2.83	0.96	0.0304	0.00168	1	RNF152	220441	ENSG00000176641	CLASH	23622248
hsa-miR-342-3p	HNBC	-1.28	0.061	127.99	78.45	44.82	-0.92	-1.63	0.7	0.257	0.0431	1	RNF152	220441	ENSG00000176641	HITS-CLIP	24906430
hsa-miR-342-3p	HNBC	-1.28	0.061	127.99	78.45	44.82	-0.92	-1.63	0.7	0.257	0.0431	1	RNF152	220441	ENSG00000176641	HITS-CLIP	23824327
hsa-miR-342-3p	HNBC	-1.28	0.061	127.99	78.45	44.82	-0.92	-1.63	0.7	0.257	0.0431	1	RNF152	220441	ENSG00000176641	HITS-CLIP	22927820
hsa-miR-342-3p	HNBC	-1.28	0.061	127.99	78.45	44.82	-0.92	-1.63	0.7	0.257	0.0431	1	RNF152	220441	ENSG00000176641	HITS-CLIP	27418678
hsa-miR-149-3p	TCC	1.45	0.0259	136.32	307.21	347.66	1.65	1.25	0.4	0.0296	0.134	1	RNF157	114804	ENSG00000141576	PAR-CLIP	23592263
hsa-miR-335-3p	TCC	-1.98	0.0197	218.9	53.78	41.76	-1.97	-1.99	0.02	0.0439	0.0655	1	RNF165	494470	ENSG00000141622	HITS-CLIP	23824327
hsa-miR-186-5p	Common	-1.65	0.0074	677.39	258.71	241.67	-1.62	-1.68	0.06	0.0272	0.0341	1	RNF167	26001	ENSG00000108523	CLASH	23622248
hsa-miR-16-5p	Common	-2.25	0.00165	498.23	124.83	131.87	-2.13	-2.36	0.23	0.0161	0.0106	1	RNF168	165918	ENSG00000163961	PAR-CLIP	23592263
hsa-miR-425-5p	TCC	-1.71	0.0099	1194.53	277.49	405.42	-1.78	-1.63	-0.15	0.0234	0.0553	1	RNF168	165918	ENSG00000163961	PAR-CLIP	23592263
hsa-miR-6852-5p	Common	-2.7	0.00509	51.8	5.81	8.15	-2.56	-2.84	0.28	0.0246	0.0246	1	RNF170	81790	ENSG00000120925	HITS-CLIP	23824327
hsa-miR-128-3p	TCC	-1.55	0.0257	7175.04	1149.3	3039.92	-1.87	-1.23	-0.64	0.0234	0.168	1	RNF182	221687	ENSG00000180537	Sequencing	20371350
hsa-miR-423-3p	TCC	-1.67	0.0229	8589.34	1708.11	3163.79	-1.79	-1.55	-0.24	0.0346	0.0989	1	RNF185	91445	ENSG00000138942	CLASH	23622248
hsa-miR-149-3p	TCC	1.45	0.0259	136.32	307.21	347.66	1.65	1.25	0.4	0.0296	0.134	1	RNF187	149603	ENSG00000168159	PAR-CLIP	26701625
hsa-miR-149-3p	TCC	1.45	0.0259	136.32	307.21	347.66	1.65	1.25	0.4	0.0296	0.134	1	RNF187	149603	ENSG00000285426	PAR-CLIP	26701625
hsa-miR-149-3p	TCC	1.45	0.0259	136.32	307.21	347.66	1.65	1.25	0.4	0.0296	0.134	1	RNF187	149603	ENSG00000168159	PAR-CLIP	27292025
hsa-miR-149-3p	TCC	1.45	0.0259	136.32	307.21	347.66	1.65	1.25	0.4	0.0296	0.134	1	RNF187	149603	ENSG00000285426	PAR-CLIP	27292025
hsa-miR-181d-5p	Common	-1.86	0.00693	54.74	12.35	14.17	-1.89	-1.83	-0.07	0.0216	0.0398	1	RNF187	149603	ENSG00000168159	HITS-CLIP	19536157
hsa-miR-181d-5p	Common	-1.86	0.00693	54.74	12.35	14.17	-1.89	-1.83	-0.07	0.0216	0.0398	1	RNF187	149603	ENSG00000285426	HITS-CLIP	19536157
hsa-miR-128-3p	TCC	-1.55	0.0257	7175.04	1149.3	3039.92	-1.87	-1.23	-0.64	0.0234	0.168	1	RNF187	149603	ENSG00000168159	PAR-CLIP	26701625
hsa-miR-128-3p	TCC	-1.55	0.0257	7175.04	1149.3	3039.92	-1.87	-1.23	-0.64	0.0234	0.168	1	RNF187	149603	ENSG00000285426	PAR-CLIP	26701625
hsa-miR-3934-5p	TCC	1.85	0.0142	9.18	55.62	17.44	2.7	1	1.69	0.00517	0.38	1	RNF19B	127544	ENSG00000116514	HITS-CLIP	23824327
hsa-miR-3934-5p	TCC	1.85	0.0142	9.18	55.62	17.44	2.7	1	1.69	0.00517	0.38	1	RNF19B	127544	ENSG00000116514	HITS-CLIP	23313552
hsa-miR-93-5p	Common	-1.8	0.00487	396.14	129.07	116.61	-1.75	-1.85	0.11	0.0234	0.0246	1	RNF19B	127544	ENSG00000116514	HITS-CLIP	23313552
hsa-miR-24-3p	TCC	-1.59	0.0192	2916.42	619.6	1244.59	-1.85	-1.32	-0.53	0.0218	0.128	1	RNF2	6045	ENSG00000121481	Sequencing	20371350
hsa-miR-24-3p	TCC	-1.59	0.0192	2916.42	619.6	1244.59	-1.85	-1.32	-0.53	0.0218	0.128	1	RNF2	6045	ENSG00000121481	PAR-CLIP	21572407
hsa-miR-186-5p	Common	-1.65	0.0074	677.39	258.71	241.67	-1.62	-1.68	0.06	0.0272	0.0341	1	RNF2	6045	ENSG00000121481	Sequencing	20371350
hsa-miR-200b-3p	TCC	2.74	0.0709	257.27	2101.04	1084.86	3.44	2.04	1.41	0.0457	0.292	1	RNF2	6045	ENSG00000121481	Luciferase reporter assay//Microarray//qRT-PCR//Western blot	21840484
hsa-miR-221-3p	Common	-2.66	9.46e-06	1190.72	178.51	198.35	-2.62	-2.69	0.08	0.00122	0.000507	1	RNF20	56254	ENSG00000155827	Sequencing	20371350
hsa-miR-1827	TCC	2.18	0.00113	24.63	144.23	40.7	3.16	1.2	1.95	0.000504	0.222	1	RNF20	56254	ENSG00000155827	PAR-CLIP	23592263
hsa-miR-423-3p	TCC	-1.67	0.0229	8589.34	1708.11	3163.79	-1.79	-1.55	-0.24	0.0346	0.0989	1	RNF213	57674	ENSG00000173821	CLASH	23622248
hsa-miR-222-3p	TCC	-2.13	0.0143	3278.18	758.66	1155.22	-2.24	-2.02	-0.22	0.0278	0.0713	1	RNF215	200312	ENSG00000099999	CLASH	23622248
hsa-miR-93-5p	Common	-1.8	0.00487	396.14	129.07	116.61	-1.75	-1.85	0.11	0.0234	0.0246	1	RNF216	54476	ENSG00000011275	HITS-CLIP	22473208
hsa-miR-4280	TCC	4.23	0.00116	6.09	25.87	55.97	5.22	3.23	1.99	0.00155	0.0741	1	RNF217	154214	ENSG00000146373	PAR-CLIP	21572407
hsa-miR-16-5p	Common	-2.25	0.00165	498.23	124.83	131.87	-2.13	-2.36	0.23	0.0161	0.0106	1	RNF217	154214	ENSG00000146373	Sequencing	20371350
hsa-miR-30e-3p	TCC	-1.61	0.012	432.55	144.23	136.5	-1.7	-1.52	-0.17	0.0246	0.0655	1	RNF217	154214	ENSG00000146373	HITS-CLIP	23824327
hsa-miR-30e-5p	Common	-2.04	0.00212	1874.07	407.52	547.1	-2.11	-1.96	-0.14	0.00915	0.0246	1	RNF220	55182	ENSG00000187147	HITS-CLIP	22473208
hsa-miR-30d-5p	TCC	-1.67	0.0107	24944.1	4818.34	9573.11	-1.9	-1.44	-0.46	0.0161	0.0876	1	RNF220	55182	ENSG00000187147	HITS-CLIP	22473208
hsa-miR-93-5p	Common	-1.8	0.00487	396.14	129.07	116.61	-1.75	-1.85	0.11	0.0234	0.0246	1	RNF220	55182	ENSG00000187147	CLASH	23622248
hsa-miR-1307-3p	Common	-2.03	0.00315	3552.13	578.23	896.93	-2.06	-1.99	-0.07	0.0143	0.0246	1	RNF222	643904	ENSG00000189051	HITS-CLIP	23824327
hsa-miR-24-3p	TCC	-1.59	0.0192	2916.42	619.6	1244.59	-1.85	-1.32	-0.53	0.0218	0.128	1	RNF24	11237	ENSG00000101236	HITS-CLIP	23824327
hsa-miR-221-5p	TCC	-2.07	0.0236	52.43	17.03	30.52	-2.33	-1.81	-0.52	0.0278	0.128	1	RNF24	11237	ENSG00000101236	HITS-CLIP	23313552
hsa-miR-340-3p	TCC	-1.93	0.0325	89.13	26.88	52.15	-2.24	-1.61	-0.64	0.0318	0.163	1	RNF24	11237	ENSG00000101236	HITS-CLIP	23313552
hsa-miR-149-3p	TCC	1.45	0.0259	136.32	307.21	347.66	1.65	1.25	0.4	0.0296	0.134	1	RNF24	11237	ENSG00000101236	HITS-CLIP	23824327
hsa-miR-215-5p	TCC	1.94	0.0536	69.79	371.98	195.58	2.4	1.48	0.92	0.0371	0.255	1	RNF26	79102	ENSG00000173456	Microarray	19074876
hsa-miR-93-5p	Common	-1.8	0.00487	396.14	129.07	116.61	-1.75	-1.85	0.11	0.0234	0.0246	1	RNF34	80196	ENSG00000170633	Sequencing	20371350
hsa-miR-93-5p	Common	-1.8	0.00487	396.14	129.07	116.61	-1.75	-1.85	0.11	0.0234	0.0246	1	RNF34	80196	ENSG00000170633	HITS-CLIP	23313552
hsa-miR-1827	TCC	2.18	0.00113	24.63	144.23	40.7	3.16	1.2	1.95	0.000504	0.222	1	RNF38	152006	ENSG00000137075	PAR-CLIP	23592263
hsa-miR-1827	TCC	2.18	0.00113	24.63	144.23	40.7	3.16	1.2	1.95	0.000504	0.222	1	RNF38	152006	ENSG00000137075	PAR-CLIP	24398324
hsa-miR-1827	TCC	2.18	0.00113	24.63	144.23	40.7	3.16	1.2	1.95	0.000504	0.222	1	RNF38	152006	ENSG00000137075	PAR-CLIP	20371350
hsa-miR-1827	TCC	2.18	0.00113	24.63	144.23	40.7	3.16	1.2	1.95	0.000504	0.222	1	RNF38	152006	ENSG00000137075	PAR-CLIP	26701625
hsa-miR-1910-3p	TCC	2.6	0.0107	2.29	23.28	12.72	2.93	2.26	0.67	0.0161	0.0876	1	RNF38	152006	ENSG00000137075	PAR-CLIP	23592263
hsa-miR-1910-3p	TCC	2.6	0.0107	2.29	23.28	12.72	2.93	2.26	0.67	0.0161	0.0876	1	RNF38	152006	ENSG00000137075	PAR-CLIP	24398324
hsa-miR-1910-3p	TCC	2.6	0.0107	2.29	23.28	12.72	2.93	2.26	0.67	0.0161	0.0876	1	RNF38	152006	ENSG00000137075	PAR-CLIP	20371350
hsa-miR-1910-3p	TCC	2.6	0.0107	2.29	23.28	12.72	2.93	2.26	0.67	0.0161	0.0876	1	RNF38	152006	ENSG00000137075	PAR-CLIP	26701625
hsa-miR-16-5p	Common	-2.25	0.00165	498.23	124.83	131.87	-2.13	-2.36	0.23	0.0161	0.0106	1	RNF38	152006	ENSG00000137075	HITS-CLIP	22473208
hsa-miR-409-3p	TCC	-1.73	0.0232	3368.63	656.47	1173.75	-2.16	-1.29	-0.87	0.0189	0.184	1	RNF38	152006	ENSG00000137075	PAR-CLIP	23592263
hsa-miR-409-3p	TCC	-1.73	0.0232	3368.63	656.47	1173.75	-2.16	-1.29	-0.87	0.0189	0.184	1	RNF38	152006	ENSG00000137075	PAR-CLIP	24398324
hsa-miR-409-3p	TCC	-1.73	0.0232	3368.63	656.47	1173.75	-2.16	-1.29	-0.87	0.0189	0.184	1	RNF38	152006	ENSG00000137075	PAR-CLIP	20371350
hsa-miR-409-3p	TCC	-1.73	0.0232	3368.63	656.47	1173.75	-2.16	-1.29	-0.87	0.0189	0.184	1	RNF38	152006	ENSG00000137075	PAR-CLIP	26701625
hsa-miR-23a-3p	HNBC	-2.03	0.00513	359.91	155.96	76.4	-1.6	-2.46	0.86	0.0706	0.00865	1	RNF38	152006	ENSG00000137075	HITS-CLIP	23313552
hsa-miR-221-3p	Common	-2.66	9.46e-06	1190.72	178.51	198.35	-2.62	-2.69	0.08	0.00122	0.000507	1	RNF4	6047	ENSG00000063978	Sequencing	20371350
hsa-miR-221-3p	Common	-2.66	9.46e-06	1190.72	178.51	198.35	-2.62	-2.69	0.08	0.00122	0.000507	1	RNF4	6047	ENSG00000063978	PAR-CLIP	26701625
hsa-miR-151a-3p	TCC	-2.01	0.00795	22146.4	2240.39	9010.37	-2.41	-1.6	-0.81	0.00915	0.11	1	RNF4	6047	ENSG00000063978	CLASH	23622248
hsa-miR-363-3p	Common	-2.07	0.00245	525.49	119.13	174.25	-2.14	-2	-0.14	0.0108	0.0246	1	RNF4	6047	ENSG00000063978	PAR-CLIP	20371350
hsa-miR-363-3p	Common	-2.07	0.00245	525.49	119.13	174.25	-2.14	-2	-0.14	0.0108	0.0246	1	RNF4	6047	ENSG00000063978	PAR-CLIP	26701625
hsa-miR-25-3p	Common	-2.24	0.00483	9498.57	1110.7	2751.83	-2.33	-2.15	-0.18	0.0161	0.0354	1	RNF4	6047	ENSG00000063978	PAR-CLIP	20371350
hsa-miR-25-3p	Common	-2.24	0.00483	9498.57	1110.7	2751.83	-2.33	-2.15	-0.18	0.0161	0.0354	1	RNF4	6047	ENSG00000063978	PAR-CLIP	26701625
hsa-miR-222-3p	TCC	-2.13	0.0143	3278.18	758.66	1155.22	-2.24	-2.02	-0.22	0.0278	0.0713	1	RNF4	6047	ENSG00000063978	CLASH	23622248
hsa-miR-222-3p	TCC	-2.13	0.0143	3278.18	758.66	1155.22	-2.24	-2.02	-0.22	0.0278	0.0713	1	RNF4	6047	ENSG00000063978	PAR-CLIP	26701625
hsa-miR-185-3p	TCC	-1.68	0.0292	57.14	13.08	20.35	-2.22	-1.14	-1.08	0.0178	0.257	1	RNF40	9810	ENSG00000103549	PAR-CLIP	26701625
hsa-miR-769-5p	Common	-2.38	0.00416	72.53	12.35	9.17	-2.34	-2.42	0.08	0.0196	0.0246	1	RNF40	9810	ENSG00000103549	CLASH	23622248
hsa-miR-186-5p	Common	-1.65	0.0074	677.39	258.71	241.67	-1.62	-1.68	0.06	0.0272	0.0341	1	RNF40	9810	ENSG00000103549	CLASH	23622248
hsa-let-7b-5p	TCC	-1.6	0.0295	26455.6	5396.61	11296.1	-1.85	-1.35	-0.5	0.0304	0.152	1	RNF40	9810	ENSG00000103549	Proteomics	18668040
hsa-miR-331-3p	HNBC	-1.6	0.0777	32.84	21.51	7.63	-0.92	-2.28	1.36	0.375	0.0398	1	RNF40	9810	ENSG00000103549	CLASH	23622248
hsa-miR-532-5p	TCC	-1.79	0.0107	839.52	269.7	363.77	-1.91	-1.67	-0.24	0.0218	0.065	1	RNF41	10193	ENSG00000181852	HITS-CLIP	23824327
hsa-miR-335-3p	TCC	-1.98	0.0197	218.9	53.78	41.76	-1.97	-1.99	0.02	0.0439	0.0655	1	RNF41	10193	ENSG00000181852	HITS-CLIP	23824327
hsa-miR-221-3p	Common	-2.66	9.46e-06	1190.72	178.51	198.35	-2.62	-2.69	0.08	0.00122	0.000507	1	RNF44	22838	ENSG00000146083	Sequencing	20371350
hsa-miR-16-2-3p	TCC	-1.88	0.0042	857.8	177.97	330.22	-2.27	-1.48	-0.8	0.00492	0.0989	1	RNF44	22838	ENSG00000146083	PAR-CLIP	20371350
hsa-miR-363-3p	Common	-2.07	0.00245	525.49	119.13	174.25	-2.14	-2	-0.14	0.0108	0.0246	1	RNF44	22838	ENSG00000146083	PAR-CLIP	20371350
hsa-miR-25-3p	Common	-2.24	0.00483	9498.57	1110.7	2751.83	-2.33	-2.15	-0.18	0.0161	0.0354	1	RNF44	22838	ENSG00000146083	PAR-CLIP	20371350
hsa-let-7i-5p	TCC	-1.73	0.0115	15832.5	4711.68	5438.27	-1.84	-1.61	-0.23	0.0234	0.0655	1	RNF44	22838	ENSG00000146083	PAR-CLIP	24398324
hsa-let-7i-5p	TCC	-1.73	0.0115	15832.5	4711.68	5438.27	-1.84	-1.61	-0.23	0.0234	0.0655	1	RNF44	22838	ENSG00000146083	PAR-CLIP	20371350
hsa-let-7i-5p	TCC	-1.73	0.0115	15832.5	4711.68	5438.27	-1.84	-1.61	-0.23	0.0234	0.0655	1	RNF44	22838	ENSG00000146083	PAR-CLIP	27292025
hsa-miR-93-5p	Common	-1.8	0.00487	396.14	129.07	116.61	-1.75	-1.85	0.11	0.0234	0.0246	1	RNF44	22838	ENSG00000146083	CLASH	23622248
hsa-let-7b-5p	TCC	-1.6	0.0295	26455.6	5396.61	11296.1	-1.85	-1.35	-0.5	0.0304	0.152	1	RNF44	22838	ENSG00000146083	PAR-CLIP	24398324
hsa-let-7b-5p	TCC	-1.6	0.0295	26455.6	5396.61	11296.1	-1.85	-1.35	-0.5	0.0304	0.152	1	RNF44	22838	ENSG00000146083	PAR-CLIP	20371350
hsa-let-7b-5p	TCC	-1.6	0.0295	26455.6	5396.61	11296.1	-1.85	-1.35	-0.5	0.0304	0.152	1	RNF44	22838	ENSG00000146083	PAR-CLIP	27292025
hsa-let-7d-5p	TCC	-1.96	0.0163	1023.7	273.58	357.47	-2.05	-1.87	-0.18	0.0304	0.0757	1	RNF44	22838	ENSG00000146083	PAR-CLIP	24398324
hsa-let-7d-5p	TCC	-1.96	0.0163	1023.7	273.58	357.47	-2.05	-1.87	-0.18	0.0304	0.0757	1	RNF44	22838	ENSG00000146083	PAR-CLIP	20371350
hsa-let-7d-5p	TCC	-1.96	0.0163	1023.7	273.58	357.47	-2.05	-1.87	-0.18	0.0304	0.0757	1	RNF44	22838	ENSG00000146083	PAR-CLIP	27292025
hsa-miR-181d-5p	Common	-1.86	0.00693	54.74	12.35	14.17	-1.89	-1.83	-0.07	0.0216	0.0398	1	RNF6	6049	ENSG00000127870	PAR-CLIP	21572407
hsa-miR-181d-5p	Common	-1.86	0.00693	54.74	12.35	14.17	-1.89	-1.83	-0.07	0.0216	0.0398	1	RNF6	6049	ENSG00000127870	PAR-CLIP	20371350
hsa-miR-543	TCC	-1.34	0.0433	914.9	268.78	445.74	-1.75	-0.93	-0.82	0.0252	0.29	1	RNF6	6049	ENSG00000127870	PAR-CLIP	24398324
hsa-miR-543	TCC	-1.34	0.0433	914.9	268.78	445.74	-1.75	-0.93	-0.82	0.0252	0.29	1	RNF6	6049	ENSG00000127870	PAR-CLIP	21572407
hsa-miR-543	TCC	-1.34	0.0433	914.9	268.78	445.74	-1.75	-0.93	-0.82	0.0252	0.29	1	RNF6	6049	ENSG00000127870	PAR-CLIP	20371350
hsa-miR-186-5p	Common	-1.65	0.0074	677.39	258.71	241.67	-1.62	-1.68	0.06	0.0272	0.0341	1	RNF6	6049	ENSG00000127870	Sequencing	20371350
hsa-miR-215-5p	TCC	1.94	0.0536	69.79	371.98	195.58	2.4	1.48	0.92	0.0371	0.255	1	RNF6	6049	ENSG00000127870	Microarray	19074876
hsa-miR-331-3p	HNBC	-1.6	0.0777	32.84	21.51	7.63	-0.92	-2.28	1.36	0.375	0.0398	1	RNF7	9616	ENSG00000114125	Sequencing	20371350
hsa-let-7i-5p	TCC	-1.73	0.0115	15832.5	4711.68	5438.27	-1.84	-1.61	-0.23	0.0234	0.0655	1	RNFT1	51136	ENSG00000189050	PAR-CLIP	24398324
hsa-let-7b-5p	TCC	-1.6	0.0295	26455.6	5396.61	11296.1	-1.85	-1.35	-0.5	0.0304	0.152	1	RNFT1	51136	ENSG00000189050	PAR-CLIP	24398324
hsa-let-7d-5p	TCC	-1.96	0.0163	1023.7	273.58	357.47	-2.05	-1.87	-0.18	0.0304	0.0757	1	RNFT1	51136	ENSG00000189050	PAR-CLIP	24398324
hsa-miR-215-5p	TCC	1.94	0.0536	69.79	371.98	195.58	2.4	1.48	0.92	0.0371	0.255	1	RNFT1	51136	ENSG00000189050	Microarray	19074876
hsa-miR-345-5p	Common	-1.81	0.0098	72.53	21.99	23.98	-1.76	-1.86	0.1	0.0318	0.0402	1	RNFT2	84900	ENSG00000135119	PAR-CLIP	27292025
hsa-miR-25-3p	Common	-2.24	0.00483	9498.57	1110.7	2751.83	-2.33	-2.15	-0.18	0.0161	0.0354	1	RNGTT	8732	ENSG00000111880	CLASH	23622248
hsa-miR-16-5p	Common	-2.25	0.00165	498.23	124.83	131.87	-2.13	-2.36	0.23	0.0161	0.0106	1	RNH1	6050	ENSG00000276230	HITS-CLIP	22473208
hsa-miR-16-5p	Common	-2.25	0.00165	498.23	124.83	131.87	-2.13	-2.36	0.23	0.0161	0.0106	1	RNH1	6050	ENSG00000023191	HITS-CLIP	22473208
hsa-miR-2278	HNBC	2.39	0.0166	5.24	16.17	40.32	1.77	3.01	-1.25	0.155	0.0152	1	RNH1	6050	ENSG00000276230	PAR-CLIP	26701625
hsa-miR-2278	HNBC	2.39	0.0166	5.24	16.17	40.32	1.77	3.01	-1.25	0.155	0.0152	1	RNH1	6050	ENSG00000023191	PAR-CLIP	26701625
hsa-miR-16-5p	Common	-2.25	0.00165	498.23	124.83	131.87	-2.13	-2.36	0.23	0.0161	0.0106	1	RNMT	8731	ENSG00000101654	Sequencing	20371350
hsa-miR-16-5p	Common	-2.25	0.00165	498.23	124.83	131.87	-2.13	-2.36	0.23	0.0161	0.0106	1	RNMT	8731	ENSG00000101654	HITS-CLIP	22473208
hsa-miR-181d-5p	Common	-1.86	0.00693	54.74	12.35	14.17	-1.89	-1.83	-0.07	0.0216	0.0398	1	RNMT	8731	ENSG00000101654	HITS-CLIP	23313552
hsa-let-7b-5p	TCC	-1.6	0.0295	26455.6	5396.61	11296.1	-1.85	-1.35	-0.5	0.0304	0.152	1	RNMT	8731	ENSG00000101654	Proteomics	18668040
hsa-miR-23a-3p	HNBC	-2.03	0.00513	359.91	155.96	76.4	-1.6	-2.46	0.86	0.0706	0.00865	1	RNMT	8731	ENSG00000101654	HITS-CLIP	23313552
hsa-miR-331-3p	HNBC	-1.6	0.0777	32.84	21.51	7.63	-0.92	-2.28	1.36	0.375	0.0398	1	RNMT	8731	ENSG00000101654	CLASH	23622248
hsa-miR-186-5p	Common	-1.65	0.0074	677.39	258.71	241.67	-1.62	-1.68	0.06	0.0272	0.0341	1	RNPEP	6051	ENSG00000176393	CLASH	23622248
hsa-miR-339-5p	Common	-2.08	0.00669	117.32	26.15	26.48	-2.04	-2.12	0.08	0.0246	0.0336	1	RNPEPL1	57140	ENSG00000142327	HITS-CLIP	19536157
hsa-miR-6852-5p	Common	-2.7	0.00509	51.8	5.81	8.15	-2.56	-2.84	0.28	0.0246	0.0246	1	RNPEPL1	57140	ENSG00000142327	HITS-CLIP	19536157
hsa-miR-221-3p	Common	-2.66	9.46e-06	1190.72	178.51	198.35	-2.62	-2.69	0.08	0.00122	0.000507	1	RNPS1	10921	ENSG00000205937	PAR-CLIP	21572407
hsa-miR-221-3p	Common	-2.66	9.46e-06	1190.72	178.51	198.35	-2.62	-2.69	0.08	0.00122	0.000507	1	RNPS1	10921	ENSG00000205937	PAR-CLIP	20371350
hsa-miR-16-5p	Common	-2.25	0.00165	498.23	124.83	131.87	-2.13	-2.36	0.23	0.0161	0.0106	1	RNPS1	10921	ENSG00000205937	HITS-CLIP	22473208
hsa-miR-16-5p	Common	-2.25	0.00165	498.23	124.83	131.87	-2.13	-2.36	0.23	0.0161	0.0106	1	RNPS1	10921	ENSG00000205937	PAR-CLIP	26701625
hsa-miR-222-3p	TCC	-2.13	0.0143	3278.18	758.66	1155.22	-2.24	-2.02	-0.22	0.0278	0.0713	1	RNPS1	10921	ENSG00000205937	PAR-CLIP	21572407
hsa-miR-222-3p	TCC	-2.13	0.0143	3278.18	758.66	1155.22	-2.24	-2.02	-0.22	0.0278	0.0713	1	RNPS1	10921	ENSG00000205937	PAR-CLIP	20371350
hsa-miR-128-3p	TCC	-1.55	0.0257	7175.04	1149.3	3039.92	-1.87	-1.23	-0.64	0.0234	0.168	1	RO60	6738	ENSG00000116747	Microarray	17612493
hsa-miR-128-3p	TCC	-1.55	0.0257	7175.04	1149.3	3039.92	-1.87	-1.23	-0.64	0.0234	0.168	1	RO60	6738	ENSG00000116747	PAR-CLIP	20371350
hsa-let-7b-5p	TCC	-1.6	0.0295	26455.6	5396.61	11296.1	-1.85	-1.35	-0.5	0.0304	0.152	1	RO60	6738	ENSG00000116747	Proteomics	18668040
hsa-miR-4280	TCC	4.23	0.00116	6.09	25.87	55.97	5.22	3.23	1.99	0.00155	0.0741	1	RO60	6738	ENSG00000116747	PAR-CLIP	23592263
hsa-miR-4280	TCC	4.23	0.00116	6.09	25.87	55.97	5.22	3.23	1.99	0.00155	0.0741	1	RO60	6738	ENSG00000116747	PAR-CLIP	20371350
hsa-miR-200a-3p	TCC	2.73	0.0366	68.42	535.12	221.05	3.48	1.98	1.5	0.0241	0.248	1	RO60	6738	ENSG00000116747	HITS-CLIP	19536157
hsa-miR-146a-5p	TCC	-1.82	0.00197	4843.62	1076.22	1969.33	-2.2	-1.43	-0.77	0.0028	0.0741	1	ROBO1	6091	ENSG00000169855	qRT-PCR	25445498
hsa-miR-330-3p	Common	-1.97	0.0012	420.75	68.28	126.42	-2.29	-1.64	-0.65	0.0028	0.0427	1	ROBO1	6091	ENSG00000169855	HITS-CLIP	23824327
hsa-miR-330-3p	Common	-1.97	0.0012	420.75	68.28	126.42	-2.29	-1.64	-0.65	0.0028	0.0427	1	ROBO1	6091	ENSG00000169855	HITS-CLIP	19536157
hsa-miR-25-3p	Common	-2.24	0.00483	9498.57	1110.7	2751.83	-2.33	-2.15	-0.18	0.0161	0.0354	1	ROBO1	6091	ENSG00000169855	CLASH	23622248
hsa-miR-142-5p	TCC	-1.51	0.0213	1812.36	584.04	728.01	-1.74	-1.28	-0.46	0.0246	0.128	1	ROBO1	6091	ENSG00000169855	PAR-CLIP	21572407
hsa-miR-148b-3p	TCC	-1.32	0.03	736.64	263.88	387.98	-1.57	-1.06	-0.5	0.0278	0.17	1	ROBO1	6091	ENSG00000169855		21205300
hsa-miR-423-3p	TCC	-1.67	0.0229	8589.34	1708.11	3163.79	-1.79	-1.55	-0.24	0.0346	0.0989	1	ROBO1	6091	ENSG00000169855	CLASH	23622248
hsa-miR-146a-5p	TCC	-1.82	0.00197	4843.62	1076.22	1969.33	-2.2	-1.43	-0.77	0.0028	0.0741	1	ROCK1	6093	ENSG00000067900	flow//Western blot//Northern blot//Luciferase reporter assay	18174313
hsa-miR-146a-5p	TCC	-1.82	0.00197	4843.62	1076.22	1969.33	-2.2	-1.43	-0.77	0.0028	0.0741	1	ROCK1	6093	ENSG00000067900	Luciferase reporter assay//qRT-PCR//Western blot	26306811
hsa-miR-146a-5p	TCC	-1.82	0.00197	4843.62	1076.22	1969.33	-2.2	-1.43	-0.77	0.0028	0.0741	1	ROCK1	6093	ENSG00000067900	Immunofluorescence//Luciferase reporter assay//qRT-PCR//Western blot	27221467
hsa-miR-148b-3p	TCC	-1.32	0.03	736.64	263.88	387.98	-1.57	-1.06	-0.5	0.0278	0.17	1	ROCK1	6093	ENSG00000067900	Western blot	23238785
hsa-miR-148b-3p	TCC	-1.32	0.03	736.64	263.88	387.98	-1.57	-1.06	-0.5	0.0278	0.17	1	ROCK1	6093	ENSG00000067900	Luciferase reporter assay	23233531
hsa-miR-148b-3p	TCC	-1.32	0.03	736.64	263.88	387.98	-1.57	-1.06	-0.5	0.0278	0.17	1	ROCK1	6093	ENSG00000067900	Luciferase reporter assay//Western blot	26530325
hsa-miR-30e-5p	Common	-2.04	0.00212	1874.07	407.52	547.1	-2.11	-1.96	-0.14	0.00915	0.0246	1	ROCK2	9475	ENSG00000134318	PAR-CLIP	22100165
hsa-miR-30d-5p	TCC	-1.67	0.0107	24944.1	4818.34	9573.11	-1.9	-1.44	-0.46	0.0161	0.0876	1	ROCK2	9475	ENSG00000134318	PAR-CLIP	22100165
hsa-miR-200b-3p	TCC	2.74	0.0709	257.27	2101.04	1084.86	3.44	2.04	1.41	0.0457	0.292	1	ROCK2	9475	ENSG00000134318	Luciferase reporter assay	24169343
hsa-miR-200b-3p	TCC	2.74	0.0709	257.27	2101.04	1084.86	3.44	2.04	1.41	0.0457	0.292	1	ROCK2	9475	ENSG00000134318	Luciferase reporter assay	26903801
hsa-miR-16-5p	Common	-2.25	0.00165	498.23	124.83	131.87	-2.13	-2.36	0.23	0.0161	0.0106	1	ROGDI	79641	ENSG00000067836	CLASH	23622248
hsa-miR-215-5p	TCC	1.94	0.0536	69.79	371.98	195.58	2.4	1.48	0.92	0.0371	0.255	1	ROPN1L	83853	ENSG00000145491	Microarray	19074876
hsa-miR-128-3p	TCC	-1.55	0.0257	7175.04	1149.3	3039.92	-1.87	-1.23	-0.64	0.0234	0.168	1	ROPN1L	83853	ENSG00000145491	Microarray	17612493
hsa-miR-148b-3p	TCC	-1.32	0.03	736.64	263.88	387.98	-1.57	-1.06	-0.5	0.0278	0.17	1	ROPN1L	83853	ENSG00000145491	Microarray	17612493
hsa-miR-451a	TCC	-1.54	0.0433	16998.4	5032.63	10824.2	-1.77	-1.31	-0.46	0.0435	0.168	1	ROR2	4920	ENSG00000169071	qRT-PCR	23294929
hsa-miR-93-5p	Common	-1.8	0.00487	396.14	129.07	116.61	-1.75	-1.85	0.11	0.0234	0.0246	1	RORA	6095	ENSG00000069667	PAR-CLIP	21572407
hsa-miR-93-5p	Common	-1.8	0.00487	396.14	129.07	116.61	-1.75	-1.85	0.11	0.0234	0.0246	1	RORA	6095	ENSG00000069667	PAR-CLIP	20371350
hsa-miR-5010-3p	Common	-2.45	0.00498	27.43	5.08	4.07	-2.26	-2.64	0.39	0.024	0.0246	1	RORA	6095	ENSG00000069667	PAR-CLIP	22012620
hsa-miR-186-5p	Common	-1.65	0.0074	677.39	258.71	241.67	-1.62	-1.68	0.06	0.0272	0.0341	1	RORA	6095	ENSG00000069667	PAR-CLIP	21572407
hsa-miR-186-5p	Common	-1.65	0.0074	677.39	258.71	241.67	-1.62	-1.68	0.06	0.0272	0.0341	1	RORA	6095	ENSG00000069667	PAR-CLIP	20371350
hsa-miR-5685	HNBC	2.72	0.0233	2.62	16.17	35.61	2.15	3.28	-1.13	0.142	0.0246	1	RORA	6095	ENSG00000069667	HITS-CLIP	23824327
hsa-miR-622	HNBC	2.64	0.0319	5.24	16.17	28.34	2.11	3.17	-1.06	0.151	0.0336	1	RORA	6095	ENSG00000069667	HITS-CLIP	23824327
hsa-miR-148b-3p	TCC	-1.32	0.03	736.64	263.88	387.98	-1.57	-1.06	-0.5	0.0278	0.17	1	RORC	6097	ENSG00000143365	Microarray	17612493
hsa-miR-16-5p	Common	-2.25	0.00165	498.23	124.83	131.87	-2.13	-2.36	0.23	0.0161	0.0106	1	RP1L1	94137	ENSG00000183638	CLASH	23622248
hsa-miR-181d-5p	Common	-1.86	0.00693	54.74	12.35	14.17	-1.89	-1.83	-0.07	0.0216	0.0398	1	RP2	6102	ENSG00000102218	HITS-CLIP	22473208
hsa-miR-1301-3p	TCC	-1.93	0.0167	487.18	86.44	179.82	-2.2	-1.65	-0.54	0.0216	0.11	1	RPA1	6117	ENSG00000132383	CLASH	23622248
hsa-miR-339-5p	Common	-2.08	0.00669	117.32	26.15	26.48	-2.04	-2.12	0.08	0.0246	0.0336	1	RPA1	6117	ENSG00000132383	CLASH	23622248
hsa-miR-139-3p	TCC	-1.28	0.0551	289.68	61.75	148.82	-1.72	-0.83	-0.89	0.0278	0.352	1	RPA1	6117	ENSG00000132383	PAR-CLIP	27292025
hsa-miR-30e-5p	Common	-2.04	0.00212	1874.07	407.52	547.1	-2.11	-1.96	-0.14	0.00915	0.0246	1	RPA2	6118	ENSG00000117748	HITS-CLIP	22473208
hsa-miR-30d-5p	TCC	-1.67	0.0107	24944.1	4818.34	9573.11	-1.9	-1.44	-0.46	0.0161	0.0876	1	RPA2	6118	ENSG00000117748	HITS-CLIP	22473208
hsa-miR-93-5p	Common	-1.8	0.00487	396.14	129.07	116.61	-1.75	-1.85	0.11	0.0234	0.0246	1	RPA2	6118	ENSG00000117748	Sequencing	20371350
hsa-miR-93-5p	Common	-1.8	0.00487	396.14	129.07	116.61	-1.75	-1.85	0.11	0.0234	0.0246	1	RPA2	6118	ENSG00000117748	HITS-CLIP	22473208
hsa-let-7b-5p	TCC	-1.6	0.0295	26455.6	5396.61	11296.1	-1.85	-1.35	-0.5	0.0304	0.152	1	RPAP1	26015	ENSG00000103932	CLASH	23622248
hsa-miR-1827	TCC	2.18	0.00113	24.63	144.23	40.7	3.16	1.2	1.95	0.000504	0.222	1	RPAP2	79871	ENSG00000122484	PAR-CLIP	23446348
hsa-miR-215-5p	TCC	1.94	0.0536	69.79	371.98	195.58	2.4	1.48	0.92	0.0371	0.255	1	RPAP2	79871	ENSG00000122484	Microarray	19074876
hsa-miR-382-5p	TCC	-1.5	0.0376	407.64	90.08	186.36	-1.85	-1.14	-0.71	0.0278	0.222	1	RPAP2	79871	ENSG00000122484	HITS-CLIP	23824327
hsa-miR-382-5p	TCC	-1.5	0.0376	407.64	90.08	186.36	-1.85	-1.14	-0.71	0.0278	0.222	1	RPAP2	79871	ENSG00000122484	HITS-CLIP	23313552
hsa-miR-382-5p	TCC	-1.5	0.0376	407.64	90.08	186.36	-1.85	-1.14	-0.71	0.0278	0.222	1	RPAP2	79871	ENSG00000122484	HITS-CLIP	27418678
hsa-miR-342-3p	HNBC	-1.28	0.061	127.99	78.45	44.82	-0.92	-1.63	0.7	0.257	0.0431	1	RPAP2	79871	ENSG00000122484	HITS-CLIP	23824327
hsa-miR-342-3p	HNBC	-1.28	0.061	127.99	78.45	44.82	-0.92	-1.63	0.7	0.257	0.0431	1	RPAP2	79871	ENSG00000122484	HITS-CLIP	27418678
hsa-miR-1827	TCC	2.18	0.00113	24.63	144.23	40.7	3.16	1.2	1.95	0.000504	0.222	1	RPF2	84154	ENSG00000197498	HITS-CLIP	23313552
hsa-miR-1910-3p	TCC	2.6	0.0107	2.29	23.28	12.72	2.93	2.26	0.67	0.0161	0.0876	1	RPF2	84154	ENSG00000197498	HITS-CLIP	23313552
hsa-miR-93-5p	Common	-1.8	0.00487	396.14	129.07	116.61	-1.75	-1.85	0.11	0.0234	0.0246	1	RPF2	84154	ENSG00000197498	PAR-CLIP	21572407
hsa-miR-93-5p	Common	-1.8	0.00487	396.14	129.07	116.61	-1.75	-1.85	0.11	0.0234	0.0246	1	RPF2	84154	ENSG00000197498	PAR-CLIP	20371350
hsa-miR-142-5p	TCC	-1.51	0.0213	1812.36	584.04	728.01	-1.74	-1.28	-0.46	0.0246	0.128	1	RPF2	84154	ENSG00000197498	PAR-CLIP	21572407
hsa-miR-142-5p	TCC	-1.51	0.0213	1812.36	584.04	728.01	-1.74	-1.28	-0.46	0.0246	0.128	1	RPF2	84154	ENSG00000197498	PAR-CLIP	20371350
hsa-miR-16-5p	Common	-2.25	0.00165	498.23	124.83	131.87	-2.13	-2.36	0.23	0.0161	0.0106	1	RPH3AL	9501	ENSG00000181031	CLASH	23622248
hsa-miR-16-5p	Common	-2.25	0.00165	498.23	124.83	131.87	-2.13	-2.36	0.23	0.0161	0.0106	1	RPH3AL	9501	ENSG00000262334	CLASH	23622248
hsa-miR-16-5p	Common	-2.25	0.00165	498.23	124.83	131.87	-2.13	-2.36	0.23	0.0161	0.0106	1	RPH3AL	9501	ENSG00000282013	CLASH	23622248
hsa-miR-30e-3p	TCC	-1.61	0.012	432.55	144.23	136.5	-1.7	-1.52	-0.17	0.0246	0.0655	1	RPH3AL	9501	ENSG00000181031	HITS-CLIP	23824327
hsa-miR-30e-3p	TCC	-1.61	0.012	432.55	144.23	136.5	-1.7	-1.52	-0.17	0.0246	0.0655	1	RPH3AL	9501	ENSG00000262334	HITS-CLIP	23824327
hsa-miR-30e-3p	TCC	-1.61	0.012	432.55	144.23	136.5	-1.7	-1.52	-0.17	0.0246	0.0655	1	RPH3AL	9501	ENSG00000282013	HITS-CLIP	23824327
hsa-miR-423-3p	TCC	-1.67	0.0229	8589.34	1708.11	3163.79	-1.79	-1.55	-0.24	0.0346	0.0989	1	RPH3AL	9501	ENSG00000181031	PAR-CLIP	27292025
hsa-miR-423-3p	TCC	-1.67	0.0229	8589.34	1708.11	3163.79	-1.79	-1.55	-0.24	0.0346	0.0989	1	RPH3AL	9501	ENSG00000262334	PAR-CLIP	27292025
hsa-miR-423-3p	TCC	-1.67	0.0229	8589.34	1708.11	3163.79	-1.79	-1.55	-0.24	0.0346	0.0989	1	RPH3AL	9501	ENSG00000282013	PAR-CLIP	27292025
hsa-miR-1827	TCC	2.18	0.00113	24.63	144.23	40.7	3.16	1.2	1.95	0.000504	0.222	1	RPH3AL	9501	ENSG00000181031	HITS-CLIP	23824327
hsa-miR-1827	TCC	2.18	0.00113	24.63	144.23	40.7	3.16	1.2	1.95	0.000504	0.222	1	RPH3AL	9501	ENSG00000262334	HITS-CLIP	23824327
hsa-miR-1827	TCC	2.18	0.00113	24.63	144.23	40.7	3.16	1.2	1.95	0.000504	0.222	1	RPH3AL	9501	ENSG00000282013	HITS-CLIP	23824327
hsa-miR-191-5p	Common	-2.25	4.25e-05	7680.62	1606.11	1489.8	-2.11	-2.38	0.26	0.00373	0.000832	1	RPIA	22934	ENSG00000153574	CLASH	23622248
hsa-miR-30e-5p	Common	-2.04	0.00212	1874.07	407.52	547.1	-2.11	-1.96	-0.14	0.00915	0.0246	1	RPIA	22934	ENSG00000153574	CLASH	23622248
hsa-miR-148b-3p	TCC	-1.32	0.03	736.64	263.88	387.98	-1.57	-1.06	-0.5	0.0278	0.17	1	RPIA	22934	ENSG00000153574	Microarray	17612493
hsa-let-7b-5p	TCC	-1.6	0.0295	26455.6	5396.61	11296.1	-1.85	-1.35	-0.5	0.0304	0.152	1	RPIA	22934	ENSG00000153574	Luciferase reporter assay//Reporter assay;Other	15131085
hsa-miR-16-5p	Common	-2.25	0.00165	498.23	124.83	131.87	-2.13	-2.36	0.23	0.0161	0.0106	1	RPL10	6134	ENSG00000147403	Proteomics	18668040
hsa-miR-16-5p	Common	-2.25	0.00165	498.23	124.83	131.87	-2.13	-2.36	0.23	0.0161	0.0106	1	RPL10	6134	ENSG00000147403	CLASH	23622248
hsa-miR-324-3p	TCC	-3.33	0.187	15.05	3.63	1.27	-2.81	-3.85	1.04	0.0457	NA	1	RPL10	6134	ENSG00000147403	CLASH	23622248
hsa-miR-339-3p	TCC	-1.52	0.0306	79.37	21.79	33.07	-1.75	-1.29	-0.46	0.0318	0.152	1	RPL10A	4736	ENSG00000198755	CLASH	23622248
hsa-miR-324-3p	TCC	-3.33	0.187	15.05	3.63	1.27	-2.81	-3.85	1.04	0.0457	NA	1	RPL10A	4736	ENSG00000198755	CLASH	23622248
hsa-miR-16-5p	Common	-2.25	0.00165	498.23	124.83	131.87	-2.13	-2.36	0.23	0.0161	0.0106	1	RPL10L	140801	ENSG00000165496	Proteomics	18668040
hsa-miR-16-5p	Common	-2.25	0.00165	498.23	124.83	131.87	-2.13	-2.36	0.23	0.0161	0.0106	1	RPL12	6136	ENSG00000197958	Proteomics	18668040
hsa-miR-769-5p	Common	-2.38	0.00416	72.53	12.35	9.17	-2.34	-2.42	0.08	0.0196	0.0246	1	RPL12	6136	ENSG00000197958	PAR-CLIP	27292025
hsa-miR-222-3p	TCC	-2.13	0.0143	3278.18	758.66	1155.22	-2.24	-2.02	-0.22	0.0278	0.0713	1	RPL12	6136	ENSG00000197958	CLASH	23622248
hsa-let-7b-5p	TCC	-1.6	0.0295	26455.6	5396.61	11296.1	-1.85	-1.35	-0.5	0.0304	0.152	1	RPL12	6136	ENSG00000197958	CLASH	23622248
hsa-miR-200a-3p	TCC	2.73	0.0366	68.42	535.12	221.05	3.48	1.98	1.5	0.0241	0.248	1	RPL12	6136	ENSG00000197958	HITS-CLIP	23706177
hsa-miR-16-5p	Common	-2.25	0.00165	498.23	124.83	131.87	-2.13	-2.36	0.23	0.0161	0.0106	1	RPL13	6137	ENSG00000167526	Proteomics	18668040
hsa-miR-181d-5p	Common	-1.86	0.00693	54.74	12.35	14.17	-1.89	-1.83	-0.07	0.0216	0.0398	1	RPL13A	23521	ENSG00000142541	PAR-CLIP	26701625
hsa-miR-181d-5p	Common	-1.86	0.00693	54.74	12.35	14.17	-1.89	-1.83	-0.07	0.0216	0.0398	1	RPL13A	23521	ENSG00000142541	PAR-CLIP	27292025
hsa-miR-16-5p	Common	-2.25	0.00165	498.23	124.83	131.87	-2.13	-2.36	0.23	0.0161	0.0106	1	RPL14	9045	ENSG00000188846	Proteomics	18668040
hsa-miR-16-5p	Common	-2.25	0.00165	498.23	124.83	131.87	-2.13	-2.36	0.23	0.0161	0.0106	1	RPL14	9045	ENSG00000188846	PAR-CLIP	21572407
hsa-miR-16-5p	Common	-2.25	0.00165	498.23	124.83	131.87	-2.13	-2.36	0.23	0.0161	0.0106	1	RPL14	9045	ENSG00000188846	HITS-CLIP	23824327
hsa-miR-769-5p	Common	-2.38	0.00416	72.53	12.35	9.17	-2.34	-2.42	0.08	0.0196	0.0246	1	RPL14	9045	ENSG00000188846	CLASH	23622248
hsa-miR-93-5p	Common	-1.8	0.00487	396.14	129.07	116.61	-1.75	-1.85	0.11	0.0234	0.0246	1	RPL14	9045	ENSG00000188846	HITS-CLIP	23313552
hsa-miR-186-5p	Common	-1.65	0.0074	677.39	258.71	241.67	-1.62	-1.68	0.06	0.0272	0.0341	1	RPL14	9045	ENSG00000188846	CLASH	23622248
hsa-miR-221-3p	Common	-2.66	9.46e-06	1190.72	178.51	198.35	-2.62	-2.69	0.08	0.00122	0.000507	1	RPL15	6138	ENSG00000174748	CLASH	23622248
hsa-miR-221-5p	TCC	-2.07	0.0236	52.43	17.03	30.52	-2.33	-1.81	-0.52	0.0278	0.128	1	RPL15	6138	ENSG00000174748	CLASH	23622248
hsa-miR-224-5p	TCC	-2.11	0.0238	436.54	192.74	155.85	-2.3	-1.91	-0.39	0.0326	0.11	1	RPL15	6138	ENSG00000174748	PAR-CLIP	20371350
hsa-miR-342-3p	HNBC	-1.28	0.061	127.99	78.45	44.82	-0.92	-1.63	0.7	0.257	0.0431	1	RPL15	6138	ENSG00000174748	CLASH	23622248
hsa-miR-93-5p	Common	-1.8	0.00487	396.14	129.07	116.61	-1.75	-1.85	0.11	0.0234	0.0246	1	RPL17	6139	ENSG00000265681	HITS-CLIP	22473208
hsa-miR-93-5p	Common	-1.8	0.00487	396.14	129.07	116.61	-1.75	-1.85	0.11	0.0234	0.0246	1	RPL17-C18orf32	100526842	ENSG00000215472	PAR-CLIP	20371350
hsa-let-7b-5p	TCC	-1.6	0.0295	26455.6	5396.61	11296.1	-1.85	-1.35	-0.5	0.0304	0.152	1	RPL18	6141	ENSG00000063177	CLASH	23622248
hsa-miR-421	Common	-2.29	0.00503	52	9.86	14.26	-2.49	-2.09	-0.4	0.0123	0.0486	1	RPL18A	6142	ENSG00000105640	CLASH	23622248
hsa-miR-186-5p	Common	-1.65	0.0074	677.39	258.71	241.67	-1.62	-1.68	0.06	0.0272	0.0341	1	RPL18A	6142	ENSG00000105640	CLASH	23622248
hsa-let-7b-5p	TCC	-1.6	0.0295	26455.6	5396.61	11296.1	-1.85	-1.35	-0.5	0.0304	0.152	1	RPL18A	6142	ENSG00000105640	CLASH	23622248
hsa-miR-652-3p	Common	-2.35	0.000556	99.04	28.33	18.53	-1.87	-2.83	0.96	0.0304	0.00168	1	RPL18A	6142	ENSG00000105640	CLASH	23622248
hsa-miR-1827	TCC	2.18	0.00113	24.63	144.23	40.7	3.16	1.2	1.95	0.000504	0.222	1	RPL18A	6142	ENSG00000105640	PAR-CLIP	27292025
hsa-miR-1910-3p	TCC	2.6	0.0107	2.29	23.28	12.72	2.93	2.26	0.67	0.0161	0.0876	1	RPL18A	6142	ENSG00000105640	PAR-CLIP	27292025
hsa-miR-149-3p	TCC	1.45	0.0259	136.32	307.21	347.66	1.65	1.25	0.4	0.0296	0.134	1	RPL18A	6142	ENSG00000105640	PAR-CLIP	27292025
hsa-miR-221-3p	Common	-2.66	9.46e-06	1190.72	178.51	198.35	-2.62	-2.69	0.08	0.00122	0.000507	1	RPL21	6144	ENSG00000122026	CLASH	23622248
hsa-miR-16-5p	Common	-2.25	0.00165	498.23	124.83	131.87	-2.13	-2.36	0.23	0.0161	0.0106	1	RPL21	6144	ENSG00000122026	Proteomics	18668040
hsa-miR-128-3p	TCC	-1.55	0.0257	7175.04	1149.3	3039.92	-1.87	-1.23	-0.64	0.0234	0.168	1	RPL21	6144	ENSG00000122026	CLASH	23622248
hsa-miR-652-3p	Common	-2.35	0.000556	99.04	28.33	18.53	-1.87	-2.83	0.96	0.0304	0.00168	1	RPL21	6144	ENSG00000122026	CLASH	23622248
hsa-miR-140-3p	TCC	-1.73	0.0236	1609.72	274.59	616.85	-1.97	-1.48	-0.49	0.0278	0.128	1	RPL22	6146	ENSG00000116251	PAR-CLIP	23592263
hsa-miR-363-3p	Common	-2.07	0.00245	525.49	119.13	174.25	-2.14	-2	-0.14	0.0108	0.0246	1	RPL23	9349	ENSG00000125691	PAR-CLIP	27292025
hsa-miR-25-3p	Common	-2.24	0.00483	9498.57	1110.7	2751.83	-2.33	-2.15	-0.18	0.0161	0.0354	1	RPL23	9349	ENSG00000125691	PAR-CLIP	27292025
hsa-miR-3934-5p	TCC	1.85	0.0142	9.18	55.62	17.44	2.7	1	1.69	0.00517	0.38	1	RPL23	9349	ENSG00000125691	PAR-CLIP	23446348
hsa-miR-363-3p	Common	-2.07	0.00245	525.49	119.13	174.25	-2.14	-2	-0.14	0.0108	0.0246	1	RPL24	6152	ENSG00000114391	PAR-CLIP	27292025
hsa-miR-25-3p	Common	-2.24	0.00483	9498.57	1110.7	2751.83	-2.33	-2.15	-0.18	0.0161	0.0354	1	RPL24	6152	ENSG00000114391	PAR-CLIP	27292025
hsa-miR-4454	TCC	2.47	0.00228	15.24	139.7	44.52	2.9	2.04	0.87	0.00373	0.0655	1	RPL24	6152	ENSG00000114391	HITS-CLIP	23824327
hsa-miR-1910-3p	TCC	2.6	0.0107	2.29	23.28	12.72	2.93	2.26	0.67	0.0161	0.0876	1	RPL24	6152	ENSG00000114391	PAR-CLIP	27292025
hsa-miR-25-3p	Common	-2.24	0.00483	9498.57	1110.7	2751.83	-2.33	-2.15	-0.18	0.0161	0.0354	1	RPL26	6154	ENSG00000161970	CLASH	23622248
hsa-miR-652-3p	Common	-2.35	0.000556	99.04	28.33	18.53	-1.87	-2.83	0.96	0.0304	0.00168	1	RPL26	6154	ENSG00000161970	CLASH	23622248
hsa-miR-423-3p	TCC	-1.67	0.0229	8589.34	1708.11	3163.79	-1.79	-1.55	-0.24	0.0346	0.0989	1	RPL26	6154	ENSG00000161970	CLASH	23622248
hsa-miR-342-3p	HNBC	-1.28	0.061	127.99	78.45	44.82	-0.92	-1.63	0.7	0.257	0.0431	1	RPL26	6154	ENSG00000161970	CLASH	23622248
hsa-miR-421	Common	-2.29	0.00503	52	9.86	14.26	-2.49	-2.09	-0.4	0.0123	0.0486	1	RPL26L1	51121	ENSG00000037241	CLASH	23622248
hsa-miR-93-5p	Common	-1.8	0.00487	396.14	129.07	116.61	-1.75	-1.85	0.11	0.0234	0.0246	1	RPL27	6155	ENSG00000131469	CLASH	23622248
hsa-miR-186-5p	Common	-1.65	0.0074	677.39	258.71	241.67	-1.62	-1.68	0.06	0.0272	0.0341	1	RPL27	6155	ENSG00000131469	CLASH	23622248
hsa-miR-652-3p	Common	-2.35	0.000556	99.04	28.33	18.53	-1.87	-2.83	0.96	0.0304	0.00168	1	RPL27	6155	ENSG00000131469	CLASH	23622248
hsa-miR-16-5p	Common	-2.25	0.00165	498.23	124.83	131.87	-2.13	-2.36	0.23	0.0161	0.0106	1	RPL27A	6157	ENSG00000166441	Proteomics	18668040
hsa-miR-221-5p	TCC	-2.07	0.0236	52.43	17.03	30.52	-2.33	-1.81	-0.52	0.0278	0.128	1	RPL27A	6157	ENSG00000166441	HITS-CLIP	23824327
hsa-miR-342-3p	HNBC	-1.28	0.061	127.99	78.45	44.82	-0.92	-1.63	0.7	0.257	0.0431	1	RPL27A	6157	ENSG00000166441	CLASH	23622248
hsa-miR-128-3p	TCC	-1.55	0.0257	7175.04	1149.3	3039.92	-1.87	-1.23	-0.64	0.0234	0.168	1	RPL28	6158	ENSG00000108107	Sequencing	20371350
hsa-miR-6852-5p	Common	-2.7	0.00509	51.8	5.81	8.15	-2.56	-2.84	0.28	0.0246	0.0246	1	RPL28	6158	ENSG00000108107	PAR-CLIP	26701625
hsa-miR-1827	TCC	2.18	0.00113	24.63	144.23	40.7	3.16	1.2	1.95	0.000504	0.222	1	RPL28	6158	ENSG00000108107	HITS-CLIP	23824327
hsa-miR-186-5p	Common	-1.65	0.0074	677.39	258.71	241.67	-1.62	-1.68	0.06	0.0272	0.0341	1	RPL29	6159	ENSG00000162244	CLASH	23622248
hsa-miR-652-3p	Common	-2.35	0.000556	99.04	28.33	18.53	-1.87	-2.83	0.96	0.0304	0.00168	1	RPL29	6159	ENSG00000162244	CLASH	23622248
hsa-miR-331-3p	HNBC	-1.6	0.0777	32.84	21.51	7.63	-0.92	-2.28	1.36	0.375	0.0398	1	RPL29	6159	ENSG00000162244	CLASH	23622248
hsa-miR-16-5p	Common	-2.25	0.00165	498.23	124.83	131.87	-2.13	-2.36	0.23	0.0161	0.0106	1	RPL3	6122	ENSG00000100316	Proteomics	18668040
hsa-miR-493-3p	TCC	-1.74	0.027	98.31	18.11	34.87	-2.23	-1.25	-0.98	0.0189	0.22	1	RPL3	6122	ENSG00000100316	HITS-CLIP	24374217
hsa-miR-1301-3p	TCC	-1.93	0.0167	487.18	86.44	179.82	-2.2	-1.65	-0.54	0.0216	0.11	1	RPL3	6122	ENSG00000100316	CLASH	23622248
hsa-miR-423-3p	TCC	-1.67	0.0229	8589.34	1708.11	3163.79	-1.79	-1.55	-0.24	0.0346	0.0989	1	RPL3	6122	ENSG00000100316	CLASH	23622248
hsa-miR-16-5p	Common	-2.25	0.00165	498.23	124.83	131.87	-2.13	-2.36	0.23	0.0161	0.0106	1	RPL30	6156	ENSG00000156482	Proteomics	18668040
hsa-miR-93-5p	Common	-1.8	0.00487	396.14	129.07	116.61	-1.75	-1.85	0.11	0.0234	0.0246	1	RPL30	6156	ENSG00000156482	CLASH	23622248
hsa-miR-16-5p	Common	-2.25	0.00165	498.23	124.83	131.87	-2.13	-2.36	0.23	0.0161	0.0106	1	RPL31	6160	ENSG00000071082	Proteomics	18668040
hsa-let-7d-5p	TCC	-1.96	0.0163	1023.7	273.58	357.47	-2.05	-1.87	-0.18	0.0304	0.0757	1	RPL31	6160	ENSG00000071082	CLASH	23622248
hsa-miR-324-3p	TCC	-3.33	0.187	15.05	3.63	1.27	-2.81	-3.85	1.04	0.0457	NA	1	RPL31	6160	ENSG00000071082	CLASH	23622248
hsa-miR-186-5p	Common	-1.65	0.0074	677.39	258.71	241.67	-1.62	-1.68	0.06	0.0272	0.0341	1	RPL32	6161	ENSG00000144713	CLASH	23622248
hsa-miR-652-3p	Common	-2.35	0.000556	99.04	28.33	18.53	-1.87	-2.83	0.96	0.0304	0.00168	1	RPL32	6161	ENSG00000144713	CLASH	23622248
hsa-miR-340-3p	TCC	-1.93	0.0325	89.13	26.88	52.15	-2.24	-1.61	-0.64	0.0318	0.163	1	RPL32	6161	ENSG00000144713	PAR-CLIP	21572407
hsa-miR-451b	TCC	-1.56	0.0433	15781.8	4883.72	9914.22	-1.79	-1.32	-0.46	0.0435	0.168	1	RPL32	6161	ENSG00000144713	PAR-CLIP	21572407
hsa-miR-1307-3p	Common	-2.03	0.00315	3552.13	578.23	896.93	-2.06	-1.99	-0.07	0.0143	0.0246	1	RPL34	6164	ENSG00000109475	HITS-CLIP	23824327
hsa-miR-331-3p	HNBC	-1.6	0.0777	32.84	21.51	7.63	-0.92	-2.28	1.36	0.375	0.0398	1	RPL34	6164	ENSG00000109475	CLASH	23622248
hsa-miR-1301-3p	TCC	-1.93	0.0167	487.18	86.44	179.82	-2.2	-1.65	-0.54	0.0216	0.11	1	RPL35A	6165	ENSG00000182899	CLASH	23622248
hsa-miR-652-3p	Common	-2.35	0.000556	99.04	28.33	18.53	-1.87	-2.83	0.96	0.0304	0.00168	1	RPL35A	6165	ENSG00000182899	CLASH	23622248
hsa-miR-324-3p	TCC	-3.33	0.187	15.05	3.63	1.27	-2.81	-3.85	1.04	0.0457	NA	1	RPL35A	6165	ENSG00000182899	CLASH	23622248
hsa-miR-16-5p	Common	-2.25	0.00165	498.23	124.83	131.87	-2.13	-2.36	0.23	0.0161	0.0106	1	RPL36	25873	ENSG00000130255	HITS-CLIP	22473208
hsa-miR-186-5p	Common	-1.65	0.0074	677.39	258.71	241.67	-1.62	-1.68	0.06	0.0272	0.0341	1	RPL36	25873	ENSG00000130255	CLASH	23622248
hsa-miR-328-3p	TCC	-1.17	0.0601	2032.52	621.09	1213.42	-1.51	-0.83	-0.68	0.035	0.311	1	RPL36A	6173	ENSG00000241343	CLASH	23622248
hsa-miR-331-3p	HNBC	-1.6	0.0777	32.84	21.51	7.63	-0.92	-2.28	1.36	0.375	0.0398	1	RPL36A	6173	ENSG00000241343	CLASH	23622248
hsa-miR-130b-5p	TCC	-1.41	0.0338	153.36	53.03	87.76	-1.73	-1.09	-0.64	0.0272	0.2	1	RPL36AL	6166	ENSG00000165502	CLASH	23622248
hsa-miR-191-5p	Common	-2.25	4.25e-05	7680.62	1606.11	1489.8	-2.11	-2.38	0.26	0.00373	0.000832	1	RPL37	6167	ENSG00000145592	CLASH	23622248
hsa-miR-3934-5p	TCC	1.85	0.0142	9.18	55.62	17.44	2.7	1	1.69	0.00517	0.38	1	RPL37	6167	ENSG00000145592	HITS-CLIP	23824327
hsa-miR-106b-3p	Common	-2.17	0.00247	797.62	115.12	231.49	-2.33	-2	-0.33	0.00797	0.0336	1	RPL37A	6168	ENSG00000197756	CLASH	23622248
hsa-miR-24-3p	TCC	-1.59	0.0192	2916.42	619.6	1244.59	-1.85	-1.32	-0.53	0.0218	0.128	1	RPL37A	6168	ENSG00000197756	HITS-CLIP	23824327
hsa-miR-342-3p	HNBC	-1.28	0.061	127.99	78.45	44.82	-0.92	-1.63	0.7	0.257	0.0431	1	RPL37A	6168	ENSG00000197756	HITS-CLIP	23824327
hsa-miR-16-5p	Common	-2.25	0.00165	498.23	124.83	131.87	-2.13	-2.36	0.23	0.0161	0.0106	1	RPL4	6124	ENSG00000174444	Proteomics	18668040
hsa-miR-186-5p	Common	-1.65	0.0074	677.39	258.71	241.67	-1.62	-1.68	0.06	0.0272	0.0341	1	RPL4	6124	ENSG00000174444	CLASH	23622248
hsa-miR-652-3p	Common	-2.35	0.000556	99.04	28.33	18.53	-1.87	-2.83	0.96	0.0304	0.00168	1	RPL4	6124	ENSG00000174444	CLASH	23622248
hsa-miR-423-3p	TCC	-1.67	0.0229	8589.34	1708.11	3163.79	-1.79	-1.55	-0.24	0.0346	0.0989	1	RPL4	6124	ENSG00000174444	CLASH	23622248
hsa-miR-324-3p	TCC	-3.33	0.187	15.05	3.63	1.27	-2.81	-3.85	1.04	0.0457	NA	1	RPL4	6124	ENSG00000174444	CLASH	23622248
hsa-miR-16-5p	Common	-2.25	0.00165	498.23	124.83	131.87	-2.13	-2.36	0.23	0.0161	0.0106	1	RPL5	6125	ENSG00000122406	Proteomics	18668040
hsa-miR-186-5p	Common	-1.65	0.0074	677.39	258.71	241.67	-1.62	-1.68	0.06	0.0272	0.0341	1	RPL5	6125	ENSG00000122406	CLASH	23622248
hsa-miR-328-3p	TCC	-1.17	0.0601	2032.52	621.09	1213.42	-1.51	-0.83	-0.68	0.035	0.311	1	RPL5	6125	ENSG00000122406	CLASH	23622248
hsa-miR-16-5p	Common	-2.25	0.00165	498.23	124.83	131.87	-2.13	-2.36	0.23	0.0161	0.0106	1	RPL6	6128	ENSG00000089009	Proteomics	18668040
hsa-miR-2278	HNBC	2.39	0.0166	5.24	16.17	40.32	1.77	3.01	-1.25	0.155	0.0152	1	RPL7	6129	ENSG00000147604	PAR-CLIP	23446348
hsa-miR-25-3p	Common	-2.24	0.00483	9498.57	1110.7	2751.83	-2.33	-2.15	-0.18	0.0161	0.0354	1	RPL7A	6130	ENSG00000148303	CLASH	23622248
hsa-miR-25-3p	Common	-2.24	0.00483	9498.57	1110.7	2751.83	-2.33	-2.15	-0.18	0.0161	0.0354	1	RPL7A	6130	ENSG00000280858	CLASH	23622248
hsa-miR-93-5p	Common	-1.8	0.00487	396.14	129.07	116.61	-1.75	-1.85	0.11	0.0234	0.0246	1	RPL7A	6130	ENSG00000148303	CLASH	23622248
hsa-miR-93-5p	Common	-1.8	0.00487	396.14	129.07	116.61	-1.75	-1.85	0.11	0.0234	0.0246	1	RPL7A	6130	ENSG00000280858	CLASH	23622248
hsa-miR-331-3p	HNBC	-1.6	0.0777	32.84	21.51	7.63	-0.92	-2.28	1.36	0.375	0.0398	1	RPL7A	6130	ENSG00000148303	CLASH	23622248
hsa-miR-331-3p	HNBC	-1.6	0.0777	32.84	21.51	7.63	-0.92	-2.28	1.36	0.375	0.0398	1	RPL7A	6130	ENSG00000280858	CLASH	23622248
hsa-miR-149-3p	TCC	1.45	0.0259	136.32	307.21	347.66	1.65	1.25	0.4	0.0296	0.134	1	RPL7L1	285855	ENSG00000146223	HITS-CLIP	23824327
hsa-miR-4433b-3p	TCC	-1.91	0.0219	588.12	65.32	186.36	-2.56	-1.25	-1.31	0.0123	0.264	1	RPL7L1	285855	ENSG00000146223	PAR-CLIP	21572407
hsa-miR-4433b-3p	TCC	-1.91	0.0219	588.12	65.32	186.36	-2.56	-1.25	-1.31	0.0123	0.264	1	RPL7L1	285855	ENSG00000146223	PAR-CLIP	20371350
hsa-miR-24-3p	TCC	-1.59	0.0192	2916.42	619.6	1244.59	-1.85	-1.32	-0.53	0.0218	0.128	1	RPL7L1	285855	ENSG00000146223	Microarray	19748357
hsa-miR-425-5p	TCC	-1.71	0.0099	1194.53	277.49	405.42	-1.78	-1.63	-0.15	0.0234	0.0553	1	RPL7L1	285855	ENSG00000146223	PAR-CLIP	23446348
hsa-miR-425-5p	TCC	-1.71	0.0099	1194.53	277.49	405.42	-1.78	-1.63	-0.15	0.0234	0.0553	1	RPL7L1	285855	ENSG00000146223	PAR-CLIP	21572407
hsa-miR-425-5p	TCC	-1.71	0.0099	1194.53	277.49	405.42	-1.78	-1.63	-0.15	0.0234	0.0553	1	RPL7L1	285855	ENSG00000146223	PAR-CLIP	20371350
hsa-miR-186-5p	Common	-1.65	0.0074	677.39	258.71	241.67	-1.62	-1.68	0.06	0.0272	0.0341	1	RPL7L1	285855	ENSG00000146223	CLASH	23622248
hsa-miR-191-3p	Common	-2.62	0.00269	51.12	7.76	4.36	-2.25	-2.98	0.73	0.0278	0.0106	1	RPL7L1	285855	ENSG00000146223	PAR-CLIP	27292025
hsa-miR-548ap-5p	TCC	-2.68	0.036	24.9	1.94	4.36	-3.32	-2.03	-1.29	0.0278	0.211	1	RPL7L1	285855	ENSG00000146223	PAR-CLIP	21572407
hsa-miR-548ap-5p	TCC	-2.68	0.036	24.9	1.94	4.36	-3.32	-2.03	-1.29	0.0278	0.211	1	RPL7L1	285855	ENSG00000146223	PAR-CLIP	20371350
hsa-miR-548j-5p	TCC	-2.65	0.0563	19.66	1.29	4.36	-3.41	-1.89	-1.52	0.0349	0.288	1	RPL7L1	285855	ENSG00000146223	PAR-CLIP	21572407
hsa-miR-548j-5p	TCC	-2.65	0.0563	19.66	1.29	4.36	-3.41	-1.89	-1.52	0.0349	0.288	1	RPL7L1	285855	ENSG00000146223	PAR-CLIP	20371350
hsa-miR-23a-3p	HNBC	-2.03	0.00513	359.91	155.96	76.4	-1.6	-2.46	0.86	0.0706	0.00865	1	RPL7L1	285855	ENSG00000146223	PAR-CLIP	21572407
hsa-miR-130b-5p	TCC	-1.41	0.0338	153.36	53.03	87.76	-1.73	-1.09	-0.64	0.0272	0.2	1	RPL8	6132	ENSG00000161016	CLASH	23622248
hsa-miR-222-3p	TCC	-2.13	0.0143	3278.18	758.66	1155.22	-2.24	-2.02	-0.22	0.0278	0.0713	1	RPL8	6132	ENSG00000161016	CLASH	23622248
hsa-miR-363-3p	Common	-2.07	0.00245	525.49	119.13	174.25	-2.14	-2	-0.14	0.0108	0.0246	1	RPL9	6133	ENSG00000163682	PAR-CLIP	23446348
hsa-miR-363-3p	Common	-2.07	0.00245	525.49	119.13	174.25	-2.14	-2	-0.14	0.0108	0.0246	1	RPL9	6133	ENSG00000163682	PAR-CLIP	21572407
hsa-miR-363-3p	Common	-2.07	0.00245	525.49	119.13	174.25	-2.14	-2	-0.14	0.0108	0.0246	1	RPL9	6133	ENSG00000163682	PAR-CLIP	20371350
hsa-miR-16-5p	Common	-2.25	0.00165	498.23	124.83	131.87	-2.13	-2.36	0.23	0.0161	0.0106	1	RPL9	6133	ENSG00000163682	Proteomics	18668040
hsa-miR-25-3p	Common	-2.24	0.00483	9498.57	1110.7	2751.83	-2.33	-2.15	-0.18	0.0161	0.0354	1	RPL9	6133	ENSG00000163682	PAR-CLIP	23446348
hsa-miR-25-3p	Common	-2.24	0.00483	9498.57	1110.7	2751.83	-2.33	-2.15	-0.18	0.0161	0.0354	1	RPL9	6133	ENSG00000163682	PAR-CLIP	21572407
hsa-miR-25-3p	Common	-2.24	0.00483	9498.57	1110.7	2751.83	-2.33	-2.15	-0.18	0.0161	0.0354	1	RPL9	6133	ENSG00000163682	PAR-CLIP	20371350
hsa-miR-93-5p	Common	-1.8	0.00487	396.14	129.07	116.61	-1.75	-1.85	0.11	0.0234	0.0246	1	RPL9	6133	ENSG00000163682	CLASH	23622248
hsa-miR-186-5p	Common	-1.65	0.0074	677.39	258.71	241.67	-1.62	-1.68	0.06	0.0272	0.0341	1	RPL9	6133	ENSG00000163682	CLASH	23622248
hsa-miR-505-3p	HNBC	-1.6	0.0775	35.39	16.71	8.9	-1.05	-2.14	1.09	0.306	0.0486	1	RPL9	6133	ENSG00000163682	CLASH	23622248
hsa-miR-221-3p	Common	-2.66	9.46e-06	1190.72	178.51	198.35	-2.62	-2.69	0.08	0.00122	0.000507	1	RPLP0	6175	ENSG00000089157	CLASH	23622248
hsa-miR-30e-5p	Common	-2.04	0.00212	1874.07	407.52	547.1	-2.11	-1.96	-0.14	0.00915	0.0246	1	RPLP0	6175	ENSG00000089157	CLASH	23622248
hsa-miR-16-5p	Common	-2.25	0.00165	498.23	124.83	131.87	-2.13	-2.36	0.23	0.0161	0.0106	1	RPLP0	6175	ENSG00000089157	Proteomics	18668040
hsa-miR-16-5p	Common	-2.25	0.00165	498.23	124.83	131.87	-2.13	-2.36	0.23	0.0161	0.0106	1	RPLP0	6175	ENSG00000089157	CLASH	23622248
hsa-miR-30d-5p	TCC	-1.67	0.0107	24944.1	4818.34	9573.11	-1.9	-1.44	-0.46	0.0161	0.0876	1	RPLP0	6175	ENSG00000089157	CLASH	23622248
hsa-miR-382-5p	TCC	-1.5	0.0376	407.64	90.08	186.36	-1.85	-1.14	-0.71	0.0278	0.222	1	RPLP0	6175	ENSG00000089157	PAR-CLIP	20371350
hsa-miR-324-3p	TCC	-3.33	0.187	15.05	3.63	1.27	-2.81	-3.85	1.04	0.0457	NA	1	RPLP0	6175	ENSG00000089157	CLASH	23622248
hsa-miR-505-3p	HNBC	-1.6	0.0775	35.39	16.71	8.9	-1.05	-2.14	1.09	0.306	0.0486	1	RPLP0	6175	ENSG00000089157	CLASH	23622248
hsa-miR-331-3p	HNBC	-1.6	0.0777	32.84	21.51	7.63	-0.92	-2.28	1.36	0.375	0.0398	1	RPLP0	6175	ENSG00000089157	CLASH	23622248
hsa-miR-16-5p	Common	-2.25	0.00165	498.23	124.83	131.87	-2.13	-2.36	0.23	0.0161	0.0106	1	RPLP1	6176	ENSG00000137818	Proteomics	18668040
hsa-miR-5010-3p	Common	-2.45	0.00498	27.43	5.08	4.07	-2.26	-2.64	0.39	0.024	0.0246	1	RPLP1	6176	ENSG00000137818	HITS-CLIP	23824327
hsa-miR-186-5p	Common	-1.65	0.0074	677.39	258.71	241.67	-1.62	-1.68	0.06	0.0272	0.0341	1	RPLP1	6176	ENSG00000137818	CLASH	23622248
hsa-miR-423-3p	TCC	-1.67	0.0229	8589.34	1708.11	3163.79	-1.79	-1.55	-0.24	0.0346	0.0989	1	RPLP1	6176	ENSG00000137818	CLASH	23622248
hsa-miR-324-3p	TCC	-3.33	0.187	15.05	3.63	1.27	-2.81	-3.85	1.04	0.0457	NA	1	RPLP1	6176	ENSG00000137818	CLASH	23622248
hsa-miR-30d-5p	TCC	-1.67	0.0107	24944.1	4818.34	9573.11	-1.9	-1.44	-0.46	0.0161	0.0876	1	RPN2	6185	ENSG00000118705	CLASH	23622248
hsa-miR-23a-3p	HNBC	-2.03	0.00513	359.91	155.96	76.4	-1.6	-2.46	0.86	0.0706	0.00865	1	RPP14	11102	ENSG00000163684	PAR-CLIP	20371350
hsa-miR-149-3p	TCC	1.45	0.0259	136.32	307.21	347.66	1.65	1.25	0.4	0.0296	0.134	1	RPP25	54913	ENSG00000178718	PAR-CLIP	20371350
hsa-miR-622	HNBC	2.64	0.0319	5.24	16.17	28.34	2.11	3.17	-1.06	0.151	0.0336	1	RPP25	54913	ENSG00000178718	HITS-CLIP	23313552
hsa-miR-5010-3p	Common	-2.45	0.00498	27.43	5.08	4.07	-2.26	-2.64	0.39	0.024	0.0246	1	RPP25L	138716	ENSG00000164967	PAR-CLIP	22291592
hsa-miR-423-3p	TCC	-1.67	0.0229	8589.34	1708.11	3163.79	-1.79	-1.55	-0.24	0.0346	0.0989	1	RPP25L	138716	ENSG00000164967	CLASH	23622248
hsa-miR-149-3p	TCC	1.45	0.0259	136.32	307.21	347.66	1.65	1.25	0.4	0.0296	0.134	1	RPP30	10556	ENSG00000148688	PAR-CLIP	23446348
hsa-let-7b-5p	TCC	-1.6	0.0295	26455.6	5396.61	11296.1	-1.85	-1.35	-0.5	0.0304	0.152	1	RPP38	10557	ENSG00000152464	pSILAC//Proteomics;Other	18668040
hsa-miR-140-3p	TCC	-1.73	0.0236	1609.72	274.59	616.85	-1.97	-1.48	-0.49	0.0278	0.128	1	RPRD1A	55197	ENSG00000141425	PAR-CLIP	27292025
hsa-miR-16-5p	Common	-2.25	0.00165	498.23	124.83	131.87	-2.13	-2.36	0.23	0.0161	0.0106	1	RPRD1B	58490	ENSG00000101413	Proteomics	18668040
hsa-miR-16-5p	Common	-2.25	0.00165	498.23	124.83	131.87	-2.13	-2.36	0.23	0.0161	0.0106	1	RPRD1B	58490	ENSG00000101413	PAR-CLIP	26701625
hsa-miR-16-5p	Common	-2.25	0.00165	498.23	124.83	131.87	-2.13	-2.36	0.23	0.0161	0.0106	1	RPRD2	23248	ENSG00000163125	Proteomics	18668040
hsa-miR-16-5p	Common	-2.25	0.00165	498.23	124.83	131.87	-2.13	-2.36	0.23	0.0161	0.0106	1	RPRD2	23248	ENSG00000163125	PAR-CLIP	24398324
hsa-miR-16-5p	Common	-2.25	0.00165	498.23	124.83	131.87	-2.13	-2.36	0.23	0.0161	0.0106	1	RPRD2	23248	ENSG00000163125	PAR-CLIP	23446348
hsa-miR-16-5p	Common	-2.25	0.00165	498.23	124.83	131.87	-2.13	-2.36	0.23	0.0161	0.0106	1	RPRD2	23248	ENSG00000163125	PAR-CLIP	21572407
hsa-miR-16-5p	Common	-2.25	0.00165	498.23	124.83	131.87	-2.13	-2.36	0.23	0.0161	0.0106	1	RPRD2	23248	ENSG00000163125	PAR-CLIP	20371350
hsa-miR-769-5p	Common	-2.38	0.00416	72.53	12.35	9.17	-2.34	-2.42	0.08	0.0196	0.0246	1	RPRD2	23248	ENSG00000163125	CLASH	23622248
hsa-miR-24-3p	TCC	-1.59	0.0192	2916.42	619.6	1244.59	-1.85	-1.32	-0.53	0.0218	0.128	1	RPRD2	23248	ENSG00000163125	CLASH	23622248
hsa-miR-93-5p	Common	-1.8	0.00487	396.14	129.07	116.61	-1.75	-1.85	0.11	0.0234	0.0246	1	RPRD2	23248	ENSG00000163125	PAR-CLIP	20371350
hsa-miR-23a-3p	HNBC	-2.03	0.00513	359.91	155.96	76.4	-1.6	-2.46	0.86	0.0706	0.00865	1	RPRD2	23248	ENSG00000163125	PAR-CLIP	24398324
hsa-miR-23a-3p	HNBC	-2.03	0.00513	359.91	155.96	76.4	-1.6	-2.46	0.86	0.0706	0.00865	1	RPRD2	23248	ENSG00000163125	PAR-CLIP	23446348
hsa-miR-23a-3p	HNBC	-2.03	0.00513	359.91	155.96	76.4	-1.6	-2.46	0.86	0.0706	0.00865	1	RPRD2	23248	ENSG00000163125	PAR-CLIP	21572407
hsa-miR-23a-3p	HNBC	-2.03	0.00513	359.91	155.96	76.4	-1.6	-2.46	0.86	0.0706	0.00865	1	RPRD2	23248	ENSG00000163125	PAR-CLIP	20371350
hsa-miR-149-3p	TCC	1.45	0.0259	136.32	307.21	347.66	1.65	1.25	0.4	0.0296	0.134	1	RPRD2	23248	ENSG00000163125	PAR-CLIP	22012620
hsa-miR-2278	HNBC	2.39	0.0166	5.24	16.17	40.32	1.77	3.01	-1.25	0.155	0.0152	1	RPRD2	23248	ENSG00000163125	PAR-CLIP	24398324
hsa-miR-2278	HNBC	2.39	0.0166	5.24	16.17	40.32	1.77	3.01	-1.25	0.155	0.0152	1	RPRD2	23248	ENSG00000163125	PAR-CLIP	23446348
hsa-miR-2278	HNBC	2.39	0.0166	5.24	16.17	40.32	1.77	3.01	-1.25	0.155	0.0152	1	RPRD2	23248	ENSG00000163125	PAR-CLIP	21572407
hsa-miR-2278	HNBC	2.39	0.0166	5.24	16.17	40.32	1.77	3.01	-1.25	0.155	0.0152	1	RPRD2	23248	ENSG00000163125	PAR-CLIP	20371350
hsa-miR-421	Common	-2.29	0.00503	52	9.86	14.26	-2.49	-2.09	-0.4	0.0123	0.0486	1	RPS10	6204	ENSG00000124614	CLASH	23622248
hsa-miR-4433b-5p	Common	-2.21	0.00121	422.05	103.48	128.47	-2.36	-2.06	-0.3	0.00492	0.0246	1	RPS11	6205	ENSG00000142534	PAR-CLIP	22012620
hsa-miR-16-5p	Common	-2.25	0.00165	498.23	124.83	131.87	-2.13	-2.36	0.23	0.0161	0.0106	1	RPS12	6206	ENSG00000112306	Proteomics	18668040
hsa-miR-16-5p	Common	-2.25	0.00165	498.23	124.83	131.87	-2.13	-2.36	0.23	0.0161	0.0106	1	RPS12	6206	ENSG00000112306	CLASH	23622248
hsa-miR-331-3p	HNBC	-1.6	0.0777	32.84	21.51	7.63	-0.92	-2.28	1.36	0.375	0.0398	1	RPS12	6206	ENSG00000112306	CLASH	23622248
hsa-miR-25-3p	Common	-2.24	0.00483	9498.57	1110.7	2751.83	-2.33	-2.15	-0.18	0.0161	0.0354	1	RPS14	6208	ENSG00000164587	CLASH	23622248
hsa-miR-181d-5p	Common	-1.86	0.00693	54.74	12.35	14.17	-1.89	-1.83	-0.07	0.0216	0.0398	1	RPS14	6208	ENSG00000164587	CLASH	23622248
hsa-miR-331-3p	HNBC	-1.6	0.0777	32.84	21.51	7.63	-0.92	-2.28	1.36	0.375	0.0398	1	RPS14	6208	ENSG00000164587	CLASH	23622248
hsa-miR-505-3p	HNBC	-1.6	0.0775	35.39	16.71	8.9	-1.05	-2.14	1.09	0.306	0.0486	1	RPS15	6209	ENSG00000115268	CLASH	23622248
hsa-miR-339-5p	Common	-2.08	0.00669	117.32	26.15	26.48	-2.04	-2.12	0.08	0.0246	0.0336	1	RPS15A	6210	ENSG00000134419	PAR-CLIP	21572407
hsa-miR-1827	TCC	2.18	0.00113	24.63	144.23	40.7	3.16	1.2	1.95	0.000504	0.222	1	RPS15A	6210	ENSG00000134419	PAR-CLIP	20371350
hsa-miR-24-3p	TCC	-1.59	0.0192	2916.42	619.6	1244.59	-1.85	-1.32	-0.53	0.0218	0.128	1	RPS16	6217	ENSG00000105193	CLASH	23622248
hsa-miR-652-3p	Common	-2.35	0.000556	99.04	28.33	18.53	-1.87	-2.83	0.96	0.0304	0.00168	1	RPS16	6217	ENSG00000105193	CLASH	23622248
hsa-miR-4433b-5p	Common	-2.21	0.00121	422.05	103.48	128.47	-2.36	-2.06	-0.3	0.00492	0.0246	1	RPS17	6218	ENSG00000278229	PAR-CLIP	20371350
hsa-miR-4433b-5p	Common	-2.21	0.00121	422.05	103.48	128.47	-2.36	-2.06	-0.3	0.00492	0.0246	1	RPS17	6218	ENSG00000182774	PAR-CLIP	20371350
hsa-miR-16-5p	Common	-2.25	0.00165	498.23	124.83	131.87	-2.13	-2.36	0.23	0.0161	0.0106	1	RPS17	6218	ENSG00000278229	CLASH	23622248
hsa-miR-16-5p	Common	-2.25	0.00165	498.23	124.83	131.87	-2.13	-2.36	0.23	0.0161	0.0106	1	RPS17	6218	ENSG00000182774	CLASH	23622248
hsa-miR-30d-5p	TCC	-1.67	0.0107	24944.1	4818.34	9573.11	-1.9	-1.44	-0.46	0.0161	0.0876	1	RPS17	6218	ENSG00000278229	CLASH	23622248
hsa-miR-30d-5p	TCC	-1.67	0.0107	24944.1	4818.34	9573.11	-1.9	-1.44	-0.46	0.0161	0.0876	1	RPS17	6218	ENSG00000182774	CLASH	23622248
hsa-miR-222-3p	TCC	-2.13	0.0143	3278.18	758.66	1155.22	-2.24	-2.02	-0.22	0.0278	0.0713	1	RPS17	6218	ENSG00000278229	CLASH	23622248
hsa-miR-222-3p	TCC	-2.13	0.0143	3278.18	758.66	1155.22	-2.24	-2.02	-0.22	0.0278	0.0713	1	RPS17	6218	ENSG00000182774	CLASH	23622248
hsa-miR-421	Common	-2.29	0.00503	52	9.86	14.26	-2.49	-2.09	-0.4	0.0123	0.0486	1	RPS18	6222	ENSG00000223367	CLASH	23622248
hsa-miR-421	Common	-2.29	0.00503	52	9.86	14.26	-2.49	-2.09	-0.4	0.0123	0.0486	1	RPS18	6222	ENSG00000227794	CLASH	23622248
hsa-miR-421	Common	-2.29	0.00503	52	9.86	14.26	-2.49	-2.09	-0.4	0.0123	0.0486	1	RPS18	6222	ENSG00000235650	CLASH	23622248
hsa-miR-421	Common	-2.29	0.00503	52	9.86	14.26	-2.49	-2.09	-0.4	0.0123	0.0486	1	RPS18	6222	ENSG00000096150	CLASH	23622248
hsa-miR-421	Common	-2.29	0.00503	52	9.86	14.26	-2.49	-2.09	-0.4	0.0123	0.0486	1	RPS18	6222	ENSG00000226225	CLASH	23622248
hsa-miR-421	Common	-2.29	0.00503	52	9.86	14.26	-2.49	-2.09	-0.4	0.0123	0.0486	1	RPS18	6222	ENSG00000231500	CLASH	23622248
hsa-miR-652-3p	Common	-2.35	0.000556	99.04	28.33	18.53	-1.87	-2.83	0.96	0.0304	0.00168	1	RPS19	6223	ENSG00000105372	HITS-CLIP	23313552
hsa-miR-1827	TCC	2.18	0.00113	24.63	144.23	40.7	3.16	1.2	1.95	0.000504	0.222	1	RPS19	6223	ENSG00000105372	PAR-CLIP	23446348
hsa-miR-1827	TCC	2.18	0.00113	24.63	144.23	40.7	3.16	1.2	1.95	0.000504	0.222	1	RPS19	6223	ENSG00000105372	PAR-CLIP	21572407
hsa-miR-1827	TCC	2.18	0.00113	24.63	144.23	40.7	3.16	1.2	1.95	0.000504	0.222	1	RPS19	6223	ENSG00000105372	PAR-CLIP	20371350
hsa-miR-1910-3p	TCC	2.6	0.0107	2.29	23.28	12.72	2.93	2.26	0.67	0.0161	0.0876	1	RPS19	6223	ENSG00000105372	PAR-CLIP	23592263
hsa-miR-330-3p	Common	-1.97	0.0012	420.75	68.28	126.42	-2.29	-1.64	-0.65	0.0028	0.0427	1	RPS2	6187	ENSG00000140988	CLASH	23622248
hsa-miR-16-5p	Common	-2.25	0.00165	498.23	124.83	131.87	-2.13	-2.36	0.23	0.0161	0.0106	1	RPS2	6187	ENSG00000140988	Proteomics	18668040
hsa-miR-1301-3p	TCC	-1.93	0.0167	487.18	86.44	179.82	-2.2	-1.65	-0.54	0.0216	0.11	1	RPS2	6187	ENSG00000140988	CLASH	23622248
hsa-miR-186-5p	Common	-1.65	0.0074	677.39	258.71	241.67	-1.62	-1.68	0.06	0.0272	0.0341	1	RPS2	6187	ENSG00000140988	CLASH	23622248
hsa-miR-222-3p	TCC	-2.13	0.0143	3278.18	758.66	1155.22	-2.24	-2.02	-0.22	0.0278	0.0713	1	RPS2	6187	ENSG00000140988	CLASH	23622248
hsa-miR-423-3p	TCC	-1.67	0.0229	8589.34	1708.11	3163.79	-1.79	-1.55	-0.24	0.0346	0.0989	1	RPS2	6187	ENSG00000140988	CLASH	23622248
hsa-miR-328-3p	TCC	-1.17	0.0601	2032.52	621.09	1213.42	-1.51	-0.83	-0.68	0.035	0.311	1	RPS2	6187	ENSG00000140988	CLASH	23622248
hsa-miR-361-3p	TCC	-1.89	0.0159	756.48	127.41	201.69	-1.91	-1.87	-0.04	0.035	0.064	1	RPS2	6187	ENSG00000140988	CLASH	23622248
hsa-miR-331-3p	HNBC	-1.6	0.0777	32.84	21.51	7.63	-0.92	-2.28	1.36	0.375	0.0398	1	RPS2	6187	ENSG00000140988	CLASH	23622248
hsa-miR-425-5p	TCC	-1.71	0.0099	1194.53	277.49	405.42	-1.78	-1.63	-0.15	0.0234	0.0553	1	RPS21	6227	ENSG00000171858	PAR-CLIP	20371350
hsa-miR-425-5p	TCC	-1.71	0.0099	1194.53	277.49	405.42	-1.78	-1.63	-0.15	0.0234	0.0553	1	RPS21	6227	ENSG00000171858	HITS-CLIP	23313552
hsa-miR-186-5p	Common	-1.65	0.0074	677.39	258.71	241.67	-1.62	-1.68	0.06	0.0272	0.0341	1	RPS21	6227	ENSG00000171858	CLASH	23622248
hsa-miR-335-3p	TCC	-1.98	0.0197	218.9	53.78	41.76	-1.97	-1.99	0.02	0.0439	0.0655	1	RPS21	6227	ENSG00000171858	PAR-CLIP	20371350
hsa-miR-335-3p	TCC	-1.98	0.0197	218.9	53.78	41.76	-1.97	-1.99	0.02	0.0439	0.0655	1	RPS21	6227	ENSG00000171858	HITS-CLIP	23313552
hsa-miR-221-3p	Common	-2.66	9.46e-06	1190.72	178.51	198.35	-2.62	-2.69	0.08	0.00122	0.000507	1	RPS24	6229	ENSG00000138326	CLASH	23622248
hsa-miR-16-5p	Common	-2.25	0.00165	498.23	124.83	131.87	-2.13	-2.36	0.23	0.0161	0.0106	1	RPS24	6229	ENSG00000138326	CLASH	23622248
hsa-miR-409-3p	TCC	-1.73	0.0232	3368.63	656.47	1173.75	-2.16	-1.29	-0.87	0.0189	0.184	1	RPS24	6229	ENSG00000138326	HITS-CLIP	23313552
hsa-miR-409-3p	TCC	-1.73	0.0232	3368.63	656.47	1173.75	-2.16	-1.29	-0.87	0.0189	0.184	1	RPS24	6229	ENSG00000138326	PAR-CLIP	27292025
hsa-miR-1301-3p	TCC	-1.93	0.0167	487.18	86.44	179.82	-2.2	-1.65	-0.54	0.0216	0.11	1	RPS24	6229	ENSG00000138326	HITS-CLIP	23313552
hsa-miR-128-3p	TCC	-1.55	0.0257	7175.04	1149.3	3039.92	-1.87	-1.23	-0.64	0.0234	0.168	1	RPS24	6229	ENSG00000138326	CLASH	23622248
hsa-miR-128-3p	TCC	-1.55	0.0257	7175.04	1149.3	3039.92	-1.87	-1.23	-0.64	0.0234	0.168	1	RPS24	6229	ENSG00000138326	HITS-CLIP	23313552
hsa-miR-128-3p	TCC	-1.55	0.0257	7175.04	1149.3	3039.92	-1.87	-1.23	-0.64	0.0234	0.168	1	RPS24	6229	ENSG00000138326	PAR-CLIP	27292025
hsa-miR-140-3p	TCC	-1.73	0.0236	1609.72	274.59	616.85	-1.97	-1.48	-0.49	0.0278	0.128	1	RPS24	6229	ENSG00000138326	HITS-CLIP	23313552
hsa-miR-140-3p	TCC	-1.73	0.0236	1609.72	274.59	616.85	-1.97	-1.48	-0.49	0.0278	0.128	1	RPS24	6229	ENSG00000138326	PAR-CLIP	27292025
hsa-let-7b-5p	TCC	-1.6	0.0295	26455.6	5396.61	11296.1	-1.85	-1.35	-0.5	0.0304	0.152	1	RPS24	6229	ENSG00000138326	CLASH	23622248
hsa-miR-451b	TCC	-1.56	0.0433	15781.8	4883.72	9914.22	-1.79	-1.32	-0.46	0.0435	0.168	1	RPS24	6229	ENSG00000138326	HITS-CLIP	19536157
hsa-miR-16-5p	Common	-2.25	0.00165	498.23	124.83	131.87	-2.13	-2.36	0.23	0.0161	0.0106	1	RPS25	6230	ENSG00000118181	Proteomics	18668040
hsa-miR-16-5p	Common	-2.25	0.00165	498.23	124.83	131.87	-2.13	-2.36	0.23	0.0161	0.0106	1	RPS25	6230	ENSG00000280831	Proteomics	18668040
hsa-miR-186-5p	Common	-1.65	0.0074	677.39	258.71	241.67	-1.62	-1.68	0.06	0.0272	0.0341	1	RPS26	6231	ENSG00000197728	CLASH	23622248
hsa-miR-622	HNBC	2.64	0.0319	5.24	16.17	28.34	2.11	3.17	-1.06	0.151	0.0336	1	RPS26	6231	ENSG00000197728	PAR-CLIP	20371350
hsa-miR-16-5p	Common	-2.25	0.00165	498.23	124.83	131.87	-2.13	-2.36	0.23	0.0161	0.0106	1	RPS27	6232	ENSG00000177954	Proteomics	18668040
hsa-miR-331-3p	HNBC	-1.6	0.0777	32.84	21.51	7.63	-0.92	-2.28	1.36	0.375	0.0398	1	RPS27	6232	ENSG00000177954	CLASH	23622248
hsa-miR-93-5p	Common	-1.8	0.00487	396.14	129.07	116.61	-1.75	-1.85	0.11	0.0234	0.0246	1	RPS27A	6233	ENSG00000143947	PAR-CLIP	23592263
hsa-miR-93-5p	Common	-1.8	0.00487	396.14	129.07	116.61	-1.75	-1.85	0.11	0.0234	0.0246	1	RPS27A	6233	ENSG00000143947	PAR-CLIP	24398324
hsa-miR-93-5p	Common	-1.8	0.00487	396.14	129.07	116.61	-1.75	-1.85	0.11	0.0234	0.0246	1	RPS27A	6233	ENSG00000143947	PAR-CLIP	23446348
hsa-miR-93-5p	Common	-1.8	0.00487	396.14	129.07	116.61	-1.75	-1.85	0.11	0.0234	0.0246	1	RPS27A	6233	ENSG00000143947	PAR-CLIP	22012620
hsa-miR-93-5p	Common	-1.8	0.00487	396.14	129.07	116.61	-1.75	-1.85	0.11	0.0234	0.0246	1	RPS27A	6233	ENSG00000143947	PAR-CLIP//HITS-CLIP	21572407
hsa-miR-93-5p	Common	-1.8	0.00487	396.14	129.07	116.61	-1.75	-1.85	0.11	0.0234	0.0246	1	RPS27A	6233	ENSG00000143947	PAR-CLIP	20371350
hsa-miR-1307-3p	Common	-2.03	0.00315	3552.13	578.23	896.93	-2.06	-1.99	-0.07	0.0143	0.0246	1	RPS28	6234	ENSG00000233927	CLASH	23622248
hsa-miR-25-3p	Common	-2.24	0.00483	9498.57	1110.7	2751.83	-2.33	-2.15	-0.18	0.0161	0.0354	1	RPS28	6234	ENSG00000233927	CLASH	23622248
hsa-miR-425-5p	TCC	-1.71	0.0099	1194.53	277.49	405.42	-1.78	-1.63	-0.15	0.0234	0.0553	1	RPS28	6234	ENSG00000233927	CLASH	23622248
hsa-miR-652-3p	Common	-2.35	0.000556	99.04	28.33	18.53	-1.87	-2.83	0.96	0.0304	0.00168	1	RPS29	6235	ENSG00000213741	CLASH	23622248
hsa-miR-106b-3p	Common	-2.17	0.00247	797.62	115.12	231.49	-2.33	-2	-0.33	0.00797	0.0336	1	RPS3	6188	ENSG00000149273	CLASH	23622248
hsa-miR-16-5p	Common	-2.25	0.00165	498.23	124.83	131.87	-2.13	-2.36	0.23	0.0161	0.0106	1	RPS3	6188	ENSG00000149273	CLASH	23622248
hsa-miR-30e-3p	TCC	-1.61	0.012	432.55	144.23	136.5	-1.7	-1.52	-0.17	0.0246	0.0655	1	RPS3	6188	ENSG00000149273	CLASH	23622248
hsa-miR-324-3p	TCC	-3.33	0.187	15.05	3.63	1.27	-2.81	-3.85	1.04	0.0457	NA	1	RPS3	6188	ENSG00000149273	CLASH	23622248
hsa-miR-331-3p	HNBC	-1.6	0.0777	32.84	21.51	7.63	-0.92	-2.28	1.36	0.375	0.0398	1	RPS3	6188	ENSG00000149273	CLASH	23622248
hsa-miR-16-5p	Common	-2.25	0.00165	498.23	124.83	131.87	-2.13	-2.36	0.23	0.0161	0.0106	1	RPS3A	6189	ENSG00000145425	Proteomics	18668040
hsa-miR-25-3p	Common	-2.24	0.00483	9498.57	1110.7	2751.83	-2.33	-2.15	-0.18	0.0161	0.0354	1	RPS3A	6189	ENSG00000145425	CLASH	23622248
hsa-miR-342-3p	HNBC	-1.28	0.061	127.99	78.45	44.82	-0.92	-1.63	0.7	0.257	0.0431	1	RPS3A	6189	ENSG00000145425	CLASH	23622248
hsa-miR-330-3p	Common	-1.97	0.0012	420.75	68.28	126.42	-2.29	-1.64	-0.65	0.0028	0.0427	1	RPS4X	6191	ENSG00000198034	CLASH	23622248
hsa-miR-16-2-3p	TCC	-1.88	0.0042	857.8	177.97	330.22	-2.27	-1.48	-0.8	0.00492	0.0989	1	RPS4X	6191	ENSG00000198034	PAR-CLIP	23446348
hsa-miR-16-2-3p	TCC	-1.88	0.0042	857.8	177.97	330.22	-2.27	-1.48	-0.8	0.00492	0.0989	1	RPS4X	6191	ENSG00000198034	PAR-CLIP	20371350
hsa-miR-186-5p	Common	-1.65	0.0074	677.39	258.71	241.67	-1.62	-1.68	0.06	0.0272	0.0341	1	RPS4X	6191	ENSG00000198034	CLASH	23622248
hsa-let-7b-5p	TCC	-1.6	0.0295	26455.6	5396.61	11296.1	-1.85	-1.35	-0.5	0.0304	0.152	1	RPS4X	6191	ENSG00000198034	CLASH	23622248
hsa-miR-23a-3p	HNBC	-2.03	0.00513	359.91	155.96	76.4	-1.6	-2.46	0.86	0.0706	0.00865	1	RPS4X	6191	ENSG00000198034	CLASH	23622248
hsa-miR-16-5p	Common	-2.25	0.00165	498.23	124.83	131.87	-2.13	-2.36	0.23	0.0161	0.0106	1	RPS5	6193	ENSG00000083845	HITS-CLIP	22473208
hsa-miR-1301-3p	TCC	-1.93	0.0167	487.18	86.44	179.82	-2.2	-1.65	-0.54	0.0216	0.11	1	RPS5	6193	ENSG00000083845	CLASH	23622248
hsa-miR-324-3p	TCC	-3.33	0.187	15.05	3.63	1.27	-2.81	-3.85	1.04	0.0457	NA	1	RPS5	6193	ENSG00000083845	CLASH	23622248
hsa-miR-23a-3p	HNBC	-2.03	0.00513	359.91	155.96	76.4	-1.6	-2.46	0.86	0.0706	0.00865	1	RPS5	6193	ENSG00000083845	CLASH	23622248
hsa-miR-16-5p	Common	-2.25	0.00165	498.23	124.83	131.87	-2.13	-2.36	0.23	0.0161	0.0106	1	RPS6	6194	ENSG00000137154	Proteomics	18668040
hsa-let-7d-5p	TCC	-1.96	0.0163	1023.7	273.58	357.47	-2.05	-1.87	-0.18	0.0304	0.0757	1	RPS6	6194	ENSG00000137154	CLASH	23622248
hsa-miR-652-3p	Common	-2.35	0.000556	99.04	28.33	18.53	-1.87	-2.83	0.96	0.0304	0.00168	1	RPS6	6194	ENSG00000137154	CLASH	23622248
hsa-miR-3934-5p	TCC	1.85	0.0142	9.18	55.62	17.44	2.7	1	1.69	0.00517	0.38	1	RPS6	6194	ENSG00000137154	HITS-CLIP	23824327
hsa-miR-191-5p	Common	-2.25	4.25e-05	7680.62	1606.11	1489.8	-2.11	-2.38	0.26	0.00373	0.000832	1	RPS6KA3	6197	ENSG00000177189	Flow//Luciferase reporter assay//Microarray//Next Generation Sequencing (NGS)//qRT-PCR//Western blot	25992613
hsa-miR-16-5p	Common	-2.25	0.00165	498.23	124.83	131.87	-2.13	-2.36	0.23	0.0161	0.0106	1	RPS6KA3	6197	ENSG00000177189	Microarray	21199864
hsa-miR-16-5p	Common	-2.25	0.00165	498.23	124.83	131.87	-2.13	-2.36	0.23	0.0161	0.0106	1	RPS6KA3	6197	ENSG00000177189	HITS-CLIP	22473208
hsa-miR-181d-5p	Common	-1.86	0.00693	54.74	12.35	14.17	-1.89	-1.83	-0.07	0.0216	0.0398	1	RPS6KA3	6197	ENSG00000177189	HITS-CLIP	23824327
hsa-miR-93-5p	Common	-1.8	0.00487	396.14	129.07	116.61	-1.75	-1.85	0.11	0.0234	0.0246	1	RPS6KA4	8986	ENSG00000162302	Luciferase reporter assay//Next Generation Sequencing (NGS)//qRT-PCR//Western blot	27350436
hsa-miR-148b-3p	TCC	-1.32	0.03	736.64	263.88	387.98	-1.57	-1.06	-0.5	0.0278	0.17	1	RPS6KA4	8986	ENSG00000162302	PAR-CLIP	23592263
hsa-miR-149-3p	TCC	1.45	0.0259	136.32	307.21	347.66	1.65	1.25	0.4	0.0296	0.134	1	RPS6KA4	8986	ENSG00000162302	PAR-CLIP	23592263
hsa-miR-16-2-3p	TCC	-1.88	0.0042	857.8	177.97	330.22	-2.27	-1.48	-0.8	0.00492	0.0989	1	RPS6KA5	9252	ENSG00000100784	PAR-CLIP	21572407
hsa-miR-24-3p	TCC	-1.59	0.0192	2916.42	619.6	1244.59	-1.85	-1.32	-0.53	0.0218	0.128	1	RPS6KA5	9252	ENSG00000100784	PAR-CLIP	22100165
hsa-miR-128-3p	TCC	-1.55	0.0257	7175.04	1149.3	3039.92	-1.87	-1.23	-0.64	0.0234	0.168	1	RPS6KA5	9252	ENSG00000100784	Sequencing	20371350
hsa-miR-93-5p	Common	-1.8	0.00487	396.14	129.07	116.61	-1.75	-1.85	0.11	0.0234	0.0246	1	RPS6KA5	9252	ENSG00000100784	CLASH	23622248
hsa-miR-93-5p	Common	-1.8	0.00487	396.14	129.07	116.61	-1.75	-1.85	0.11	0.0234	0.0246	1	RPS6KA5	9252	ENSG00000100784	PAR-CLIP	22012620
hsa-miR-93-5p	Common	-1.8	0.00487	396.14	129.07	116.61	-1.75	-1.85	0.11	0.0234	0.0246	1	RPS6KA5	9252	ENSG00000100784	PAR-CLIP	21572407
hsa-miR-142-5p	TCC	-1.51	0.0213	1812.36	584.04	728.01	-1.74	-1.28	-0.46	0.0246	0.128	1	RPS6KA5	9252	ENSG00000100784	PAR-CLIP	22012620
hsa-miR-142-5p	TCC	-1.51	0.0213	1812.36	584.04	728.01	-1.74	-1.28	-0.46	0.0246	0.128	1	RPS6KA5	9252	ENSG00000100784	PAR-CLIP	21572407
hsa-miR-335-3p	TCC	-1.98	0.0197	218.9	53.78	41.76	-1.97	-1.99	0.02	0.0439	0.0655	1	RPS6KA5	9252	ENSG00000100784	HITS-CLIP	23824327
hsa-miR-335-3p	TCC	-1.98	0.0197	218.9	53.78	41.76	-1.97	-1.99	0.02	0.0439	0.0655	1	RPS6KA5	9252	ENSG00000100784	HITS-CLIP	27418678
hsa-miR-5010-3p	Common	-2.45	0.00498	27.43	5.08	4.07	-2.26	-2.64	0.39	0.024	0.0246	1	RPS6KA6	27330	ENSG00000072133	HITS-CLIP	27418678
hsa-miR-16-5p	Common	-2.25	0.00165	498.23	124.83	131.87	-2.13	-2.36	0.23	0.0161	0.0106	1	RPS6KB1	6198	ENSG00000108443	Sequencing	20371350
hsa-miR-16-5p	Common	-2.25	0.00165	498.23	124.83	131.87	-2.13	-2.36	0.23	0.0161	0.0106	1	RPS6KB1	6198	ENSG00000108443	PAR-CLIP	24398324
hsa-miR-16-5p	Common	-2.25	0.00165	498.23	124.83	131.87	-2.13	-2.36	0.23	0.0161	0.0106	1	RPS6KB1	6198	ENSG00000108443	Luciferase reporter assay//qRT-PCR	25261849
hsa-miR-451b	TCC	-1.56	0.0433	15781.8	4883.72	9914.22	-1.79	-1.32	-0.46	0.0435	0.168	1	RPS6KB1	6198	ENSG00000108443	PAR-CLIP	24398324
hsa-miR-215-5p	TCC	1.94	0.0536	69.79	371.98	195.58	2.4	1.48	0.92	0.0371	0.255	1	RPS6KB1	6198	ENSG00000108443	Microarray	19074876
hsa-miR-221-3p	Common	-2.66	9.46e-06	1190.72	178.51	198.35	-2.62	-2.69	0.08	0.00122	0.000507	1	RPS7	6201	ENSG00000171863	CLASH	23622248
hsa-miR-30e-5p	Common	-2.04	0.00212	1874.07	407.52	547.1	-2.11	-1.96	-0.14	0.00915	0.0246	1	RPS7	6201	ENSG00000171863	CLASH	23622248
hsa-miR-24-3p	TCC	-1.59	0.0192	2916.42	619.6	1244.59	-1.85	-1.32	-0.53	0.0218	0.128	1	RPS7	6201	ENSG00000171863	CLASH	23622248
hsa-miR-186-5p	Common	-1.65	0.0074	677.39	258.71	241.67	-1.62	-1.68	0.06	0.0272	0.0341	1	RPS7	6201	ENSG00000171863	CLASH	23622248
hsa-miR-941	HNBC	-1.85	0.0288	732.13	134.53	188.54	-1.54	-2.15	0.61	0.122	0.0368	1	RPS7	6201	ENSG00000171863	CLASH	23622248
hsa-miR-30e-5p	Common	-2.04	0.00212	1874.07	407.52	547.1	-2.11	-1.96	-0.14	0.00915	0.0246	1	RPS8	6202	ENSG00000142937	CLASH	23622248
hsa-miR-324-3p	TCC	-3.33	0.187	15.05	3.63	1.27	-2.81	-3.85	1.04	0.0457	NA	1	RPS8	6202	ENSG00000142937	CLASH	23622248
hsa-miR-328-3p	TCC	-1.17	0.0601	2032.52	621.09	1213.42	-1.51	-0.83	-0.68	0.035	0.311	1	RPS9	6203	ENSG00000278270	CLASH	23622248
hsa-miR-328-3p	TCC	-1.17	0.0601	2032.52	621.09	1213.42	-1.51	-0.83	-0.68	0.035	0.311	1	RPS9	6203	ENSG00000170889	CLASH	23622248
hsa-miR-328-3p	TCC	-1.17	0.0601	2032.52	621.09	1213.42	-1.51	-0.83	-0.68	0.035	0.311	1	RPS9	6203	ENSG00000274646	CLASH	23622248
hsa-miR-328-3p	TCC	-1.17	0.0601	2032.52	621.09	1213.42	-1.51	-0.83	-0.68	0.035	0.311	1	RPS9	6203	ENSG00000274950	CLASH	23622248
hsa-miR-328-3p	TCC	-1.17	0.0601	2032.52	621.09	1213.42	-1.51	-0.83	-0.68	0.035	0.311	1	RPS9	6203	ENSG00000277359	CLASH	23622248
hsa-miR-328-3p	TCC	-1.17	0.0601	2032.52	621.09	1213.42	-1.51	-0.83	-0.68	0.035	0.311	1	RPS9	6203	ENSG00000275323	CLASH	23622248
hsa-miR-328-3p	TCC	-1.17	0.0601	2032.52	621.09	1213.42	-1.51	-0.83	-0.68	0.035	0.311	1	RPS9	6203	ENSG00000274005	CLASH	23622248
hsa-miR-328-3p	TCC	-1.17	0.0601	2032.52	621.09	1213.42	-1.51	-0.83	-0.68	0.035	0.311	1	RPS9	6203	ENSG00000274626	CLASH	23622248
hsa-miR-328-3p	TCC	-1.17	0.0601	2032.52	621.09	1213.42	-1.51	-0.83	-0.68	0.035	0.311	1	RPS9	6203	ENSG00000277079	CLASH	23622248
hsa-miR-328-3p	TCC	-1.17	0.0601	2032.52	621.09	1213.42	-1.51	-0.83	-0.68	0.035	0.311	1	RPS9	6203	ENSG00000278081	CLASH	23622248
hsa-miR-342-3p	HNBC	-1.28	0.061	127.99	78.45	44.82	-0.92	-1.63	0.7	0.257	0.0431	1	RPS9	6203	ENSG00000278270	CLASH	23622248
hsa-miR-342-3p	HNBC	-1.28	0.061	127.99	78.45	44.82	-0.92	-1.63	0.7	0.257	0.0431	1	RPS9	6203	ENSG00000170889	CLASH	23622248
hsa-miR-342-3p	HNBC	-1.28	0.061	127.99	78.45	44.82	-0.92	-1.63	0.7	0.257	0.0431	1	RPS9	6203	ENSG00000274646	CLASH	23622248
hsa-miR-342-3p	HNBC	-1.28	0.061	127.99	78.45	44.82	-0.92	-1.63	0.7	0.257	0.0431	1	RPS9	6203	ENSG00000274950	CLASH	23622248
hsa-miR-342-3p	HNBC	-1.28	0.061	127.99	78.45	44.82	-0.92	-1.63	0.7	0.257	0.0431	1	RPS9	6203	ENSG00000277359	CLASH	23622248
hsa-miR-342-3p	HNBC	-1.28	0.061	127.99	78.45	44.82	-0.92	-1.63	0.7	0.257	0.0431	1	RPS9	6203	ENSG00000275323	CLASH	23622248
hsa-miR-342-3p	HNBC	-1.28	0.061	127.99	78.45	44.82	-0.92	-1.63	0.7	0.257	0.0431	1	RPS9	6203	ENSG00000274005	CLASH	23622248
hsa-miR-342-3p	HNBC	-1.28	0.061	127.99	78.45	44.82	-0.92	-1.63	0.7	0.257	0.0431	1	RPS9	6203	ENSG00000274626	CLASH	23622248
hsa-miR-342-3p	HNBC	-1.28	0.061	127.99	78.45	44.82	-0.92	-1.63	0.7	0.257	0.0431	1	RPS9	6203	ENSG00000277079	CLASH	23622248
hsa-miR-342-3p	HNBC	-1.28	0.061	127.99	78.45	44.82	-0.92	-1.63	0.7	0.257	0.0431	1	RPS9	6203	ENSG00000278081	CLASH	23622248
hsa-miR-331-3p	HNBC	-1.6	0.0777	32.84	21.51	7.63	-0.92	-2.28	1.36	0.375	0.0398	1	RPS9	6203	ENSG00000278270	CLASH	23622248
hsa-miR-331-3p	HNBC	-1.6	0.0777	32.84	21.51	7.63	-0.92	-2.28	1.36	0.375	0.0398	1	RPS9	6203	ENSG00000170889	CLASH	23622248
hsa-miR-331-3p	HNBC	-1.6	0.0777	32.84	21.51	7.63	-0.92	-2.28	1.36	0.375	0.0398	1	RPS9	6203	ENSG00000274646	CLASH	23622248
hsa-miR-331-3p	HNBC	-1.6	0.0777	32.84	21.51	7.63	-0.92	-2.28	1.36	0.375	0.0398	1	RPS9	6203	ENSG00000274950	CLASH	23622248
hsa-miR-331-3p	HNBC	-1.6	0.0777	32.84	21.51	7.63	-0.92	-2.28	1.36	0.375	0.0398	1	RPS9	6203	ENSG00000277359	CLASH	23622248
hsa-miR-331-3p	HNBC	-1.6	0.0777	32.84	21.51	7.63	-0.92	-2.28	1.36	0.375	0.0398	1	RPS9	6203	ENSG00000275323	CLASH	23622248
hsa-miR-331-3p	HNBC	-1.6	0.0777	32.84	21.51	7.63	-0.92	-2.28	1.36	0.375	0.0398	1	RPS9	6203	ENSG00000274005	CLASH	23622248
hsa-miR-331-3p	HNBC	-1.6	0.0777	32.84	21.51	7.63	-0.92	-2.28	1.36	0.375	0.0398	1	RPS9	6203	ENSG00000274626	CLASH	23622248
hsa-miR-331-3p	HNBC	-1.6	0.0777	32.84	21.51	7.63	-0.92	-2.28	1.36	0.375	0.0398	1	RPS9	6203	ENSG00000277079	CLASH	23622248
hsa-miR-331-3p	HNBC	-1.6	0.0777	32.84	21.51	7.63	-0.92	-2.28	1.36	0.375	0.0398	1	RPS9	6203	ENSG00000278081	CLASH	23622248
hsa-miR-16-5p	Common	-2.25	0.00165	498.23	124.83	131.87	-2.13	-2.36	0.23	0.0161	0.0106	1	RPSA	3921	ENSG00000168028	Proteomics	18668040
hsa-miR-25-3p	Common	-2.24	0.00483	9498.57	1110.7	2751.83	-2.33	-2.15	-0.18	0.0161	0.0354	1	RPSA	3921	ENSG00000168028	CLASH	23622248
hsa-let-7b-5p	TCC	-1.6	0.0295	26455.6	5396.61	11296.1	-1.85	-1.35	-0.5	0.0304	0.152	1	RPSA	3921	ENSG00000168028	CLASH	23622248
hsa-miR-5010-3p	Common	-2.45	0.00498	27.43	5.08	4.07	-2.26	-2.64	0.39	0.024	0.0246	1	RPSAP58	388524		HITS-CLIP	23824327
hsa-miR-5010-3p	Common	-2.45	0.00498	27.43	5.08	4.07	-2.26	-2.64	0.39	0.024	0.0246	1	RPSAP58	388524		HITS-CLIP	19536157
hsa-miR-5010-3p	Common	-2.45	0.00498	27.43	5.08	4.07	-2.26	-2.64	0.39	0.024	0.0246	1	RPSAP58	388524		HITS-CLIP	27418678
hsa-miR-23a-3p	HNBC	-2.03	0.00513	359.91	155.96	76.4	-1.6	-2.46	0.86	0.0706	0.00865	1	RPSAP58	388524		HITS-CLIP	23824327
hsa-miR-23a-3p	HNBC	-2.03	0.00513	359.91	155.96	76.4	-1.6	-2.46	0.86	0.0706	0.00865	1	RPSAP58	388524		HITS-CLIP	19536157
hsa-miR-23a-3p	HNBC	-2.03	0.00513	359.91	155.96	76.4	-1.6	-2.46	0.86	0.0706	0.00865	1	RPSAP58	388524		HITS-CLIP	27418678
hsa-miR-342-3p	HNBC	-1.28	0.061	127.99	78.45	44.82	-0.92	-1.63	0.7	0.257	0.0431	1	RPSAP58	388524		HITS-CLIP	23824327
hsa-miR-342-3p	HNBC	-1.28	0.061	127.99	78.45	44.82	-0.92	-1.63	0.7	0.257	0.0431	1	RPSAP58	388524		HITS-CLIP	19536157
hsa-miR-342-3p	HNBC	-1.28	0.061	127.99	78.45	44.82	-0.92	-1.63	0.7	0.257	0.0431	1	RPSAP58	388524		HITS-CLIP	27418678
hsa-let-7d-5p	TCC	-1.96	0.0163	1023.7	273.58	357.47	-2.05	-1.87	-0.18	0.0304	0.0757	1	RPUSD2	27079	ENSG00000166133	Sequencing	20371350
hsa-miR-151a-3p	TCC	-2.01	0.00795	22146.4	2240.39	9010.37	-2.41	-1.6	-0.81	0.00915	0.11	1	RPUSD4	84881	ENSG00000165526	Sequencing	20371350
hsa-miR-30d-5p	TCC	-1.67	0.0107	24944.1	4818.34	9573.11	-1.9	-1.44	-0.46	0.0161	0.0876	1	RPUSD4	84881	ENSG00000165526	CLASH	23622248
hsa-let-7i-5p	TCC	-1.73	0.0115	15832.5	4711.68	5438.27	-1.84	-1.61	-0.23	0.0234	0.0655	1	RRAD	6236	ENSG00000166592	PAR-CLIP	22012620
hsa-let-7b-5p	TCC	-1.6	0.0295	26455.6	5396.61	11296.1	-1.85	-1.35	-0.5	0.0304	0.152	1	RRAD	6236	ENSG00000166592	PAR-CLIP	22012620
hsa-let-7d-5p	TCC	-1.96	0.0163	1023.7	273.58	357.47	-2.05	-1.87	-0.18	0.0304	0.0757	1	RRAD	6236	ENSG00000166592	PAR-CLIP	22012620
hsa-miR-4454	TCC	2.47	0.00228	15.24	139.7	44.52	2.9	2.04	0.87	0.00373	0.0655	1	RRAD	6236	ENSG00000166592	HITS-CLIP	23824327
hsa-miR-3934-5p	TCC	1.85	0.0142	9.18	55.62	17.44	2.7	1	1.69	0.00517	0.38	1	RRAD	6236	ENSG00000166592	PAR-CLIP	23592263
hsa-miR-3934-5p	TCC	1.85	0.0142	9.18	55.62	17.44	2.7	1	1.69	0.00517	0.38	1	RRAD	6236	ENSG00000166592	HITS-CLIP	23824327
hsa-miR-149-3p	TCC	1.45	0.0259	136.32	307.21	347.66	1.65	1.25	0.4	0.0296	0.134	1	RRAD	6236	ENSG00000166592	HITS-CLIP	23824327
hsa-miR-93-5p	Common	-1.8	0.00487	396.14	129.07	116.61	-1.75	-1.85	0.11	0.0234	0.0246	1	RRAGD	58528	ENSG00000025039	PAR-CLIP	23446348
hsa-miR-93-5p	Common	-1.8	0.00487	396.14	129.07	116.61	-1.75	-1.85	0.11	0.0234	0.0246	1	RRAGD	58528	ENSG00000025039	PAR-CLIP	20371350
hsa-miR-221-5p	TCC	-2.07	0.0236	52.43	17.03	30.52	-2.33	-1.81	-0.52	0.0278	0.128	1	RRAGD	58528	ENSG00000025039	PAR-CLIP	23446348
hsa-miR-221-5p	TCC	-2.07	0.0236	52.43	17.03	30.52	-2.33	-1.81	-0.52	0.0278	0.128	1	RRAGD	58528	ENSG00000025039	PAR-CLIP	20371350
hsa-miR-342-3p	HNBC	-1.28	0.061	127.99	78.45	44.82	-0.92	-1.63	0.7	0.257	0.0431	1	RRAGD	58528	ENSG00000025039	PAR-CLIP	20371350
hsa-miR-24-3p	TCC	-1.59	0.0192	2916.42	619.6	1244.59	-1.85	-1.32	-0.53	0.0218	0.128	1	RRAS	6237	ENSG00000126458	PAR-CLIP	26701625
hsa-miR-223-3p	Common	-3.5	1.5e-06	532.34	61.02	54.49	-3.18	-3.81	0.64	0.00155	5.61e-05	1	RRAS2	22800	ENSG00000133818	PAR-CLIP	23592263
hsa-miR-223-3p	Common	-3.5	1.5e-06	532.34	61.02	54.49	-3.18	-3.81	0.64	0.00155	5.61e-05	1	RRAS2	22800	ENSG00000133818	PAR-CLIP	22012620
hsa-miR-223-3p	Common	-3.5	1.5e-06	532.34	61.02	54.49	-3.18	-3.81	0.64	0.00155	5.61e-05	1	RRAS2	22800	ENSG00000133818	PAR-CLIP//HITS-CLIP	21572407
hsa-miR-223-3p	Common	-3.5	1.5e-06	532.34	61.02	54.49	-3.18	-3.81	0.64	0.00155	5.61e-05	1	RRAS2	22800	ENSG00000133818	PAR-CLIP	20371350
hsa-miR-223-3p	Common	-3.5	1.5e-06	532.34	61.02	54.49	-3.18	-3.81	0.64	0.00155	5.61e-05	1	RRAS2	22800	ENSG00000133818	PAR-CLIP	26701625
hsa-miR-223-3p	Common	-3.5	1.5e-06	532.34	61.02	54.49	-3.18	-3.81	0.64	0.00155	5.61e-05	1	RRAS2	22800	ENSG00000133818	PAR-CLIP	27292025
hsa-miR-93-5p	Common	-1.8	0.00487	396.14	129.07	116.61	-1.75	-1.85	0.11	0.0234	0.0246	1	RRAS2	22800	ENSG00000133818	Sequencing//PAR-CLIP	20371350
hsa-miR-142-5p	TCC	-1.51	0.0213	1812.36	584.04	728.01	-1.74	-1.28	-0.46	0.0246	0.128	1	RRAS2	22800	ENSG00000133818	PAR-CLIP	20371350
hsa-let-7b-5p	TCC	-1.6	0.0295	26455.6	5396.61	11296.1	-1.85	-1.35	-0.5	0.0304	0.152	1	RRBP1	6238	ENSG00000125844	CLASH	23622248
hsa-miR-331-3p	HNBC	-1.6	0.0777	32.84	21.51	7.63	-0.92	-2.28	1.36	0.375	0.0398	1	RRBP1	6238	ENSG00000125844	CLASH	23622248
hsa-miR-421	Common	-2.29	0.00503	52	9.86	14.26	-2.49	-2.09	-0.4	0.0123	0.0486	1	RREB1	6239	ENSG00000124782	HITS-CLIP	23824327
hsa-miR-421	Common	-2.29	0.00503	52	9.86	14.26	-2.49	-2.09	-0.4	0.0123	0.0486	1	RREB1	6239	ENSG00000124782	HITS-CLIP	19536157
hsa-miR-30d-5p	TCC	-1.67	0.0107	24944.1	4818.34	9573.11	-1.9	-1.44	-0.46	0.0161	0.0876	1	RREB1	6239	ENSG00000124782	CLASH	23622248
hsa-miR-128-3p	TCC	-1.55	0.0257	7175.04	1149.3	3039.92	-1.87	-1.23	-0.64	0.0234	0.168	1	RREB1	6239	ENSG00000124782	PAR-CLIP	23592263
hsa-miR-128-3p	TCC	-1.55	0.0257	7175.04	1149.3	3039.92	-1.87	-1.23	-0.64	0.0234	0.168	1	RREB1	6239	ENSG00000124782	PAR-CLIP	26701625
hsa-miR-543	TCC	-1.34	0.0433	914.9	268.78	445.74	-1.75	-0.93	-0.82	0.0252	0.29	1	RREB1	6239	ENSG00000124782	PAR-CLIP	21572407
hsa-miR-370-3p	Common	-1.86	0.0022	407.64	125.67	96.67	-1.63	-2.08	0.45	0.0272	0.00865	1	RREB1	6239	ENSG00000124782	HITS-CLIP	23824327
hsa-let-7i-5p	TCC	-1.73	0.0115	15832.5	4711.68	5438.27	-1.84	-1.61	-0.23	0.0234	0.0655	1	RRM1	6240	ENSG00000167325	CLASH	23622248
hsa-let-7i-5p	TCC	-1.73	0.0115	15832.5	4711.68	5438.27	-1.84	-1.61	-0.23	0.0234	0.0655	1	RRM1	6240	ENSG00000167325	PAR-CLIP	23592263
hsa-let-7b-5p	TCC	-1.6	0.0295	26455.6	5396.61	11296.1	-1.85	-1.35	-0.5	0.0304	0.152	1	RRM1	6240	ENSG00000167325	PAR-CLIP	23592263
hsa-let-7d-5p	TCC	-1.96	0.0163	1023.7	273.58	357.47	-2.05	-1.87	-0.18	0.0304	0.0757	1	RRM1	6240	ENSG00000167325	PAR-CLIP	23592263
hsa-miR-30e-5p	Common	-2.04	0.00212	1874.07	407.52	547.1	-2.11	-1.96	-0.14	0.00915	0.0246	1	RRM2	6241	ENSG00000171848	HITS-CLIP	22473208
hsa-miR-30e-5p	Common	-2.04	0.00212	1874.07	407.52	547.1	-2.11	-1.96	-0.14	0.00915	0.0246	1	RRM2	6241	ENSG00000171848	PAR-CLIP	23592263
hsa-miR-30d-5p	TCC	-1.67	0.0107	24944.1	4818.34	9573.11	-1.9	-1.44	-0.46	0.0161	0.0876	1	RRM2	6241	ENSG00000171848	HITS-CLIP	22473208
hsa-miR-30d-5p	TCC	-1.67	0.0107	24944.1	4818.34	9573.11	-1.9	-1.44	-0.46	0.0161	0.0876	1	RRM2	6241	ENSG00000171848	PAR-CLIP	23592263
hsa-miR-24-3p	TCC	-1.59	0.0192	2916.42	619.6	1244.59	-1.85	-1.32	-0.53	0.0218	0.128	1	RRM2	6241	ENSG00000171848	qRT-PCR;Microarray	19748357
hsa-let-7i-5p	TCC	-1.73	0.0115	15832.5	4711.68	5438.27	-1.84	-1.61	-0.23	0.0234	0.0655	1	RRM2	6241	ENSG00000171848	PAR-CLIP	21572407
hsa-miR-425-5p	TCC	-1.71	0.0099	1194.53	277.49	405.42	-1.78	-1.63	-0.15	0.0234	0.0553	1	RRM2	6241	ENSG00000171848	CLASH	23622248
hsa-miR-93-5p	Common	-1.8	0.00487	396.14	129.07	116.61	-1.75	-1.85	0.11	0.0234	0.0246	1	RRM2	6241	ENSG00000171848	HITS-CLIP	22473208
hsa-miR-93-5p	Common	-1.8	0.00487	396.14	129.07	116.61	-1.75	-1.85	0.11	0.0234	0.0246	1	RRM2	6241	ENSG00000171848	PAR-CLIP	23592263
hsa-miR-186-5p	Common	-1.65	0.0074	677.39	258.71	241.67	-1.62	-1.68	0.06	0.0272	0.0341	1	RRM2	6241	ENSG00000171848	CLASH	23622248
hsa-let-7b-5p	TCC	-1.6	0.0295	26455.6	5396.61	11296.1	-1.85	-1.35	-0.5	0.0304	0.152	1	RRM2	6241	ENSG00000171848	Microarray	17699775
hsa-let-7b-5p	TCC	-1.6	0.0295	26455.6	5396.61	11296.1	-1.85	-1.35	-0.5	0.0304	0.152	1	RRM2	6241	ENSG00000171848	Proteomics	18668040
hsa-let-7b-5p	TCC	-1.6	0.0295	26455.6	5396.61	11296.1	-1.85	-1.35	-0.5	0.0304	0.152	1	RRM2	6241	ENSG00000171848	PAR-CLIP	21572407
hsa-let-7d-5p	TCC	-1.96	0.0163	1023.7	273.58	357.47	-2.05	-1.87	-0.18	0.0304	0.0757	1	RRM2	6241	ENSG00000171848	PAR-CLIP	21572407
hsa-miR-342-3p	HNBC	-1.28	0.061	127.99	78.45	44.82	-0.92	-1.63	0.7	0.257	0.0431	1	RRM2	6241	ENSG00000171848	CLASH	23622248
hsa-miR-149-3p	TCC	1.45	0.0259	136.32	307.21	347.66	1.65	1.25	0.4	0.0296	0.134	1	RRM2	6241	ENSG00000171848	HITS-CLIP	19536157
hsa-miR-191-5p	Common	-2.25	4.25e-05	7680.62	1606.11	1489.8	-2.11	-2.38	0.26	0.00373	0.000832	1	RRN3	54700	ENSG00000278494	CLASH	23622248
hsa-miR-191-5p	Common	-2.25	4.25e-05	7680.62	1606.11	1489.8	-2.11	-2.38	0.26	0.00373	0.000832	1	RRN3	54700	ENSG00000085721	CLASH	23622248
hsa-miR-363-3p	Common	-2.07	0.00245	525.49	119.13	174.25	-2.14	-2	-0.14	0.0108	0.0246	1	RRN3	54700	ENSG00000278494	PAR-CLIP	24398324
hsa-miR-363-3p	Common	-2.07	0.00245	525.49	119.13	174.25	-2.14	-2	-0.14	0.0108	0.0246	1	RRN3	54700	ENSG00000085721	PAR-CLIP	24398324
hsa-miR-363-3p	Common	-2.07	0.00245	525.49	119.13	174.25	-2.14	-2	-0.14	0.0108	0.0246	1	RRN3	54700	ENSG00000278494	PAR-CLIP	21572407
hsa-miR-363-3p	Common	-2.07	0.00245	525.49	119.13	174.25	-2.14	-2	-0.14	0.0108	0.0246	1	RRN3	54700	ENSG00000085721	PAR-CLIP	21572407
hsa-miR-25-3p	Common	-2.24	0.00483	9498.57	1110.7	2751.83	-2.33	-2.15	-0.18	0.0161	0.0354	1	RRN3	54700	ENSG00000278494	PAR-CLIP	24398324
hsa-miR-25-3p	Common	-2.24	0.00483	9498.57	1110.7	2751.83	-2.33	-2.15	-0.18	0.0161	0.0354	1	RRN3	54700	ENSG00000085721	PAR-CLIP	24398324
hsa-miR-25-3p	Common	-2.24	0.00483	9498.57	1110.7	2751.83	-2.33	-2.15	-0.18	0.0161	0.0354	1	RRN3	54700	ENSG00000278494	PAR-CLIP	21572407
hsa-miR-25-3p	Common	-2.24	0.00483	9498.57	1110.7	2751.83	-2.33	-2.15	-0.18	0.0161	0.0354	1	RRN3	54700	ENSG00000085721	PAR-CLIP	21572407
hsa-miR-93-5p	Common	-1.8	0.00487	396.14	129.07	116.61	-1.75	-1.85	0.11	0.0234	0.0246	1	RRN3	54700	ENSG00000278494	Sequencing	20371350
hsa-miR-93-5p	Common	-1.8	0.00487	396.14	129.07	116.61	-1.75	-1.85	0.11	0.0234	0.0246	1	RRN3	54700	ENSG00000085721	Sequencing	20371350
hsa-miR-93-5p	Common	-1.8	0.00487	396.14	129.07	116.61	-1.75	-1.85	0.11	0.0234	0.0246	1	RRN3	54700	ENSG00000278494	PAR-CLIP	21572407
hsa-miR-93-5p	Common	-1.8	0.00487	396.14	129.07	116.61	-1.75	-1.85	0.11	0.0234	0.0246	1	RRN3	54700	ENSG00000085721	PAR-CLIP	21572407
hsa-miR-142-5p	TCC	-1.51	0.0213	1812.36	584.04	728.01	-1.74	-1.28	-0.46	0.0246	0.128	1	RRN3	54700	ENSG00000278494	PAR-CLIP	21572407
hsa-miR-142-5p	TCC	-1.51	0.0213	1812.36	584.04	728.01	-1.74	-1.28	-0.46	0.0246	0.128	1	RRN3	54700	ENSG00000085721	PAR-CLIP	21572407
hsa-miR-423-3p	TCC	-1.67	0.0229	8589.34	1708.11	3163.79	-1.79	-1.55	-0.24	0.0346	0.0989	1	RRP1	8568	ENSG00000160214	CLASH	23622248
hsa-miR-16-5p	Common	-2.25	0.00165	498.23	124.83	131.87	-2.13	-2.36	0.23	0.0161	0.0106	1	RRP12	23223	ENSG00000052749	Proteomics	18668040
hsa-miR-24-3p	TCC	-1.59	0.0192	2916.42	619.6	1244.59	-1.85	-1.32	-0.53	0.0218	0.128	1	RRP12	23223	ENSG00000052749	Microarray	19748357
hsa-miR-328-3p	TCC	-1.17	0.0601	2032.52	621.09	1213.42	-1.51	-0.83	-0.68	0.035	0.311	1	RRP12	23223	ENSG00000052749	CLASH	23622248
hsa-miR-16-5p	Common	-2.25	0.00165	498.23	124.83	131.87	-2.13	-2.36	0.23	0.0161	0.0106	1	RRP15	51018	ENSG00000067533	Proteomics	18668040
hsa-miR-769-5p	Common	-2.38	0.00416	72.53	12.35	9.17	-2.34	-2.42	0.08	0.0196	0.0246	1	RRP15	51018	ENSG00000067533	PAR-CLIP	27292025
hsa-miR-221-5p	TCC	-2.07	0.0236	52.43	17.03	30.52	-2.33	-1.81	-0.52	0.0278	0.128	1	RRP15	51018	ENSG00000067533	PAR-CLIP	27292025
hsa-miR-186-5p	Common	-1.65	0.0074	677.39	258.71	241.67	-1.62	-1.68	0.06	0.0272	0.0341	1	RRP1B	23076	ENSG00000160208	CLASH	23622248
hsa-let-7b-5p	TCC	-1.6	0.0295	26455.6	5396.61	11296.1	-1.85	-1.35	-0.5	0.0304	0.152	1	RRP1B	23076	ENSG00000160208	pSILAC//Proteomics	18668040
hsa-miR-505-3p	HNBC	-1.6	0.0775	35.39	16.71	8.9	-1.05	-2.14	1.09	0.306	0.0486	1	RRP1B	23076	ENSG00000160208	CLASH	23622248
hsa-miR-331-3p	HNBC	-1.6	0.0777	32.84	21.51	7.63	-0.92	-2.28	1.36	0.375	0.0398	1	RRP1B	23076	ENSG00000160208	CLASH	23622248
hsa-miR-16-5p	Common	-2.25	0.00165	498.23	124.83	131.87	-2.13	-2.36	0.23	0.0161	0.0106	1	RRP36	88745	ENSG00000124541	Proteomics	18668040
hsa-miR-130b-5p	TCC	-1.41	0.0338	153.36	53.03	87.76	-1.73	-1.09	-0.64	0.0272	0.2	1	RRP36	88745	ENSG00000124541	HITS-CLIP	19536157
hsa-let-7b-5p	TCC	-1.6	0.0295	26455.6	5396.61	11296.1	-1.85	-1.35	-0.5	0.0304	0.152	1	RRP7A	27341	ENSG00000189306	Proteomics	18668040
hsa-miR-941	HNBC	-1.85	0.0288	732.13	134.53	188.54	-1.54	-2.15	0.61	0.122	0.0368	1	RRP7A	27341	ENSG00000189306	HITS-CLIP	23313552
hsa-miR-331-3p	HNBC	-1.6	0.0777	32.84	21.51	7.63	-0.92	-2.28	1.36	0.375	0.0398	1	RRP7A	27341	ENSG00000189306	CLASH	23622248
hsa-miR-149-3p	TCC	1.45	0.0259	136.32	307.21	347.66	1.65	1.25	0.4	0.0296	0.134	1	RRP7A	27341	ENSG00000189306	PAR-CLIP	23446348
hsa-miR-149-3p	TCC	1.45	0.0259	136.32	307.21	347.66	1.65	1.25	0.4	0.0296	0.134	1	RRP7A	27341	ENSG00000189306	PAR-CLIP	20371350
hsa-miR-2278	HNBC	2.39	0.0166	5.24	16.17	40.32	1.77	3.01	-1.25	0.155	0.0152	1	RRP7A	27341	ENSG00000189306	PAR-CLIP	27292025
hsa-let-7b-5p	TCC	-1.6	0.0295	26455.6	5396.61	11296.1	-1.85	-1.35	-0.5	0.0304	0.152	1	RRP8	23378	ENSG00000132275	pSILAC//Proteomics;Other	18668040
hsa-miR-16-5p	Common	-2.25	0.00165	498.23	124.83	131.87	-2.13	-2.36	0.23	0.0161	0.0106	1	RRP9	9136	ENSG00000114767	Proteomics	18668040
hsa-miR-16-5p	Common	-2.25	0.00165	498.23	124.83	131.87	-2.13	-2.36	0.23	0.0161	0.0106	1	RS1	6247	ENSG00000102104	HITS-CLIP	23706177
hsa-miR-146a-5p	TCC	-1.82	0.00197	4843.62	1076.22	1969.33	-2.2	-1.43	-0.77	0.0028	0.0741	1	RSAD2	91543	ENSG00000134321	Microarray	18057241
hsa-miR-16-2-3p	TCC	-1.88	0.0042	857.8	177.97	330.22	-2.27	-1.48	-0.8	0.00492	0.0989	1	RSBN1	54665	ENSG00000081019	PAR-CLIP	23446348
hsa-miR-16-2-3p	TCC	-1.88	0.0042	857.8	177.97	330.22	-2.27	-1.48	-0.8	0.00492	0.0989	1	RSBN1	54665	ENSG00000081019	PAR-CLIP	22012620
hsa-miR-16-2-3p	TCC	-1.88	0.0042	857.8	177.97	330.22	-2.27	-1.48	-0.8	0.00492	0.0989	1	RSBN1	54665	ENSG00000081019	PAR-CLIP	21572407
hsa-miR-16-2-3p	TCC	-1.88	0.0042	857.8	177.97	330.22	-2.27	-1.48	-0.8	0.00492	0.0989	1	RSBN1	54665	ENSG00000081019	PAR-CLIP	20371350
hsa-miR-363-3p	Common	-2.07	0.00245	525.49	119.13	174.25	-2.14	-2	-0.14	0.0108	0.0246	1	RSBN1	54665	ENSG00000081019	PAR-CLIP	23446348
hsa-miR-363-3p	Common	-2.07	0.00245	525.49	119.13	174.25	-2.14	-2	-0.14	0.0108	0.0246	1	RSBN1	54665	ENSG00000081019	PAR-CLIP	22012620
hsa-miR-363-3p	Common	-2.07	0.00245	525.49	119.13	174.25	-2.14	-2	-0.14	0.0108	0.0246	1	RSBN1	54665	ENSG00000081019	PAR-CLIP	21572407
hsa-miR-363-3p	Common	-2.07	0.00245	525.49	119.13	174.25	-2.14	-2	-0.14	0.0108	0.0246	1	RSBN1	54665	ENSG00000081019	PAR-CLIP	20371350
hsa-miR-25-3p	Common	-2.24	0.00483	9498.57	1110.7	2751.83	-2.33	-2.15	-0.18	0.0161	0.0354	1	RSBN1	54665	ENSG00000081019	PAR-CLIP	23446348
hsa-miR-25-3p	Common	-2.24	0.00483	9498.57	1110.7	2751.83	-2.33	-2.15	-0.18	0.0161	0.0354	1	RSBN1	54665	ENSG00000081019	PAR-CLIP	22012620
hsa-miR-25-3p	Common	-2.24	0.00483	9498.57	1110.7	2751.83	-2.33	-2.15	-0.18	0.0161	0.0354	1	RSBN1	54665	ENSG00000081019	PAR-CLIP	21572407
hsa-miR-25-3p	Common	-2.24	0.00483	9498.57	1110.7	2751.83	-2.33	-2.15	-0.18	0.0161	0.0354	1	RSBN1	54665	ENSG00000081019	PAR-CLIP	20371350
hsa-miR-548ap-5p	TCC	-2.68	0.036	24.9	1.94	4.36	-3.32	-2.03	-1.29	0.0278	0.211	1	RSBN1	54665	ENSG00000081019	PAR-CLIP	23446348
hsa-miR-548ap-5p	TCC	-2.68	0.036	24.9	1.94	4.36	-3.32	-2.03	-1.29	0.0278	0.211	1	RSBN1	54665	ENSG00000081019	PAR-CLIP	22012620
hsa-miR-548ap-5p	TCC	-2.68	0.036	24.9	1.94	4.36	-3.32	-2.03	-1.29	0.0278	0.211	1	RSBN1	54665	ENSG00000081019	PAR-CLIP	21572407
hsa-miR-548ap-5p	TCC	-2.68	0.036	24.9	1.94	4.36	-3.32	-2.03	-1.29	0.0278	0.211	1	RSBN1	54665	ENSG00000081019	PAR-CLIP	20371350
hsa-miR-548j-5p	TCC	-2.65	0.0563	19.66	1.29	4.36	-3.41	-1.89	-1.52	0.0349	0.288	1	RSBN1	54665	ENSG00000081019	PAR-CLIP	23446348
hsa-miR-548j-5p	TCC	-2.65	0.0563	19.66	1.29	4.36	-3.41	-1.89	-1.52	0.0349	0.288	1	RSBN1	54665	ENSG00000081019	PAR-CLIP	22012620
hsa-miR-548j-5p	TCC	-2.65	0.0563	19.66	1.29	4.36	-3.41	-1.89	-1.52	0.0349	0.288	1	RSBN1	54665	ENSG00000081019	PAR-CLIP	21572407
hsa-miR-548j-5p	TCC	-2.65	0.0563	19.66	1.29	4.36	-3.41	-1.89	-1.52	0.0349	0.288	1	RSBN1	54665	ENSG00000081019	PAR-CLIP	20371350
hsa-miR-1827	TCC	2.18	0.00113	24.63	144.23	40.7	3.16	1.2	1.95	0.000504	0.222	1	RSBN1L	222194	ENSG00000187257	PAR-CLIP	27292025
hsa-miR-1910-3p	TCC	2.6	0.0107	2.29	23.28	12.72	2.93	2.26	0.67	0.0161	0.0876	1	RSBN1L	222194	ENSG00000187257	PAR-CLIP	27292025
hsa-miR-1307-3p	Common	-2.03	0.00315	3552.13	578.23	896.93	-2.06	-1.99	-0.07	0.0143	0.0246	1	RSBN1L	222194	ENSG00000187257	HITS-CLIP	23824327
hsa-miR-181d-5p	Common	-1.86	0.00693	54.74	12.35	14.17	-1.89	-1.83	-0.07	0.0216	0.0398	1	RSBN1L	222194	ENSG00000187257	HITS-CLIP	21572407
hsa-miR-181d-5p	Common	-1.86	0.00693	54.74	12.35	14.17	-1.89	-1.83	-0.07	0.0216	0.0398	1	RSF1	51773	ENSG00000048649	PAR-CLIP	22100165
hsa-miR-16-5p	Common	-2.25	0.00165	498.23	124.83	131.87	-2.13	-2.36	0.23	0.0161	0.0106	1	RSL1D1	26156	ENSG00000171490	CLASH	23622248
hsa-miR-30e-3p	TCC	-1.61	0.012	432.55	144.23	136.5	-1.7	-1.52	-0.17	0.0246	0.0655	1	RSL1D1	26156	ENSG00000171490	HITS-CLIP	23824327
hsa-miR-130b-5p	TCC	-1.41	0.0338	153.36	53.03	87.76	-1.73	-1.09	-0.64	0.0272	0.2	1	RSL1D1	26156	ENSG00000171490	HITS-CLIP	23824327
hsa-miR-335-3p	TCC	-1.98	0.0197	218.9	53.78	41.76	-1.97	-1.99	0.02	0.0439	0.0655	1	RSL1D1	26156	ENSG00000171490	HITS-CLIP	23824327
hsa-miR-1827	TCC	2.18	0.00113	24.63	144.23	40.7	3.16	1.2	1.95	0.000504	0.222	1	RSL1D1	26156	ENSG00000171490	PAR-CLIP	21572407
hsa-miR-1307-3p	Common	-2.03	0.00315	3552.13	578.23	896.93	-2.06	-1.99	-0.07	0.0143	0.0246	1	RSPH3	83861	ENSG00000130363	HITS-CLIP	23824327
hsa-miR-4433b-5p	Common	-2.21	0.00121	422.05	103.48	128.47	-2.36	-2.06	-0.3	0.00492	0.0246	1	RSRC1	51319	ENSG00000174891	PAR-CLIP	21572407
hsa-miR-421	Common	-2.29	0.00503	52	9.86	14.26	-2.49	-2.09	-0.4	0.0123	0.0486	1	RSRC1	51319	ENSG00000174891	PAR-CLIP	21572407
hsa-miR-335-3p	TCC	-1.98	0.0197	218.9	53.78	41.76	-1.97	-1.99	0.02	0.0439	0.0655	1	RSRC1	51319	ENSG00000174891	PAR-CLIP	21572407
hsa-miR-505-3p	HNBC	-1.6	0.0775	35.39	16.71	8.9	-1.05	-2.14	1.09	0.306	0.0486	1	RSRC1	51319	ENSG00000174891	PAR-CLIP	21572407
hsa-miR-1827	TCC	2.18	0.00113	24.63	144.23	40.7	3.16	1.2	1.95	0.000504	0.222	1	RSRC1	51319	ENSG00000174891	PAR-CLIP	23446348
hsa-miR-1827	TCC	2.18	0.00113	24.63	144.23	40.7	3.16	1.2	1.95	0.000504	0.222	1	RSRC1	51319	ENSG00000174891	PAR-CLIP	21572407
hsa-miR-1827	TCC	2.18	0.00113	24.63	144.23	40.7	3.16	1.2	1.95	0.000504	0.222	1	RSRC1	51319	ENSG00000174891	PAR-CLIP	20371350
hsa-miR-215-5p	TCC	1.94	0.0536	69.79	371.98	195.58	2.4	1.48	0.92	0.0371	0.255	1	RSRC1	51319	ENSG00000174891	Microarray	19074876
hsa-miR-186-5p	Common	-1.65	0.0074	677.39	258.71	241.67	-1.62	-1.68	0.06	0.0272	0.0341	1	RSRC2	65117	ENSG00000111011	Sequencing	20371350
hsa-miR-93-5p	Common	-1.8	0.00487	396.14	129.07	116.61	-1.75	-1.85	0.11	0.0234	0.0246	1	RSRP1	57035	ENSG00000117616	Sequencing	20371350
hsa-miR-93-5p	Common	-1.8	0.00487	396.14	129.07	116.61	-1.75	-1.85	0.11	0.0234	0.0246	1	RSRP1	57035	ENSG00000117616	HITS-CLIP	22473208
hsa-miR-409-3p	TCC	-1.73	0.0232	3368.63	656.47	1173.75	-2.16	-1.29	-0.87	0.0189	0.184	1	RSU1	6251	ENSG00000148484	Luciferase reporter assay	25065597
hsa-miR-361-3p	TCC	-1.89	0.0159	756.48	127.41	201.69	-1.91	-1.87	-0.04	0.035	0.064	1	RTBDN	83546	ENSG00000132026	PAR-CLIP	23592263
hsa-let-7b-5p	TCC	-1.6	0.0295	26455.6	5396.61	11296.1	-1.85	-1.35	-0.5	0.0304	0.152	1	RTCA	8634	ENSG00000137996	Proteomics	18668040
hsa-let-7b-5p	TCC	-1.6	0.0295	26455.6	5396.61	11296.1	-1.85	-1.35	-0.5	0.0304	0.152	1	RTCA	8634	ENSG00000137996	CLASH	23622248
hsa-miR-423-3p	TCC	-1.67	0.0229	8589.34	1708.11	3163.79	-1.79	-1.55	-0.24	0.0346	0.0989	1	RTCB	51493	ENSG00000100220	CLASH	23622248
hsa-miR-622	HNBC	2.64	0.0319	5.24	16.17	28.34	2.11	3.17	-1.06	0.151	0.0336	1	RTCB	51493	ENSG00000100220	PAR-CLIP	27292025
hsa-miR-215-5p	TCC	1.94	0.0536	69.79	371.98	195.58	2.4	1.48	0.92	0.0371	0.255	1	RTKN2	219790	ENSG00000182010	Microarray	19074876
hsa-miR-3934-5p	TCC	1.85	0.0142	9.18	55.62	17.44	2.7	1	1.69	0.00517	0.38	1	RTL10	79680	ENSG00000215012	HITS-CLIP	23824327
hsa-miR-148b-3p	TCC	-1.32	0.03	736.64	263.88	387.98	-1.57	-1.06	-0.5	0.0278	0.17	1	RTL3	203430	ENSG00000179300	Microarray	17612493
hsa-miR-493-3p	TCC	-1.74	0.027	98.31	18.11	34.87	-2.23	-1.25	-0.98	0.0189	0.22	1	RTL8A	26071	ENSG00000203950	PAR-CLIP	23446348
hsa-miR-4280	TCC	4.23	0.00116	6.09	25.87	55.97	5.22	3.23	1.99	0.00155	0.0741	1	RTL8A	26071	ENSG00000203950	PAR-CLIP	23592263
hsa-miR-4280	TCC	4.23	0.00116	6.09	25.87	55.97	5.22	3.23	1.99	0.00155	0.0741	1	RTL8A	26071	ENSG00000203950	PAR-CLIP	23446348
hsa-miR-622	HNBC	2.64	0.0319	5.24	16.17	28.34	2.11	3.17	-1.06	0.151	0.0336	1	RTL8A	26071	ENSG00000203950	PAR-CLIP	23446348
hsa-miR-622	HNBC	2.64	0.0319	5.24	16.17	28.34	2.11	3.17	-1.06	0.151	0.0336	1	RTL8A	26071	ENSG00000203950	PAR-CLIP	27292025
hsa-miR-2278	HNBC	2.39	0.0166	5.24	16.17	40.32	1.77	3.01	-1.25	0.155	0.0152	1	RTL8A	26071	ENSG00000203950	PAR-CLIP	23592263
hsa-miR-2278	HNBC	2.39	0.0166	5.24	16.17	40.32	1.77	3.01	-1.25	0.155	0.0152	1	RTL8A	26071	ENSG00000203950	PAR-CLIP	23446348
hsa-miR-505-3p	HNBC	-1.6	0.0775	35.39	16.71	8.9	-1.05	-2.14	1.09	0.306	0.0486	1	RTL8C	8933	ENSG00000134590	HITS-CLIP	28735896
hsa-miR-1827	TCC	2.18	0.00113	24.63	144.23	40.7	3.16	1.2	1.95	0.000504	0.222	1	RTL8C	8933	ENSG00000134590	PAR-CLIP	27292025
hsa-miR-4280	TCC	4.23	0.00116	6.09	25.87	55.97	5.22	3.23	1.99	0.00155	0.0741	1	RTL8C	8933	ENSG00000134590	PAR-CLIP	23592263
hsa-miR-4280	TCC	4.23	0.00116	6.09	25.87	55.97	5.22	3.23	1.99	0.00155	0.0741	1	RTL8C	8933	ENSG00000134590	PAR-CLIP	20371350
hsa-miR-1910-3p	TCC	2.6	0.0107	2.29	23.28	12.72	2.93	2.26	0.67	0.0161	0.0876	1	RTL8C	8933	ENSG00000134590	PAR-CLIP	27292025
hsa-miR-429	TCC	2.77	0.0283	13.11	133.56	68.25	3.56	1.97	1.59	0.0189	0.233	1	RTL8C	8933	ENSG00000134590	PAR-CLIP	26701625
hsa-miR-429	TCC	2.77	0.0283	13.11	133.56	68.25	3.56	1.97	1.59	0.0189	0.233	1	RTL8C	8933	ENSG00000134590	PAR-CLIP	27292025
hsa-miR-200b-3p	TCC	2.74	0.0709	257.27	2101.04	1084.86	3.44	2.04	1.41	0.0457	0.292	1	RTL8C	8933	ENSG00000134590	PAR-CLIP	26701625
hsa-miR-200b-3p	TCC	2.74	0.0709	257.27	2101.04	1084.86	3.44	2.04	1.41	0.0457	0.292	1	RTL8C	8933	ENSG00000134590	PAR-CLIP	27292025
hsa-miR-2278	HNBC	2.39	0.0166	5.24	16.17	40.32	1.77	3.01	-1.25	0.155	0.0152	1	RTL8C	8933	ENSG00000134590	PAR-CLIP	23592263
hsa-miR-2278	HNBC	2.39	0.0166	5.24	16.17	40.32	1.77	3.01	-1.25	0.155	0.0152	1	RTL8C	8933	ENSG00000134590	PAR-CLIP	20371350
hsa-miR-93-5p	Common	-1.8	0.00487	396.14	129.07	116.61	-1.75	-1.85	0.11	0.0234	0.0246	1	RTN2	6253	ENSG00000125744	HITS-CLIP	23313552
hsa-miR-3934-5p	TCC	1.85	0.0142	9.18	55.62	17.44	2.7	1	1.69	0.00517	0.38	1	RTN2	6253	ENSG00000125744	HITS-CLIP	23824327
hsa-miR-335-3p	TCC	-1.98	0.0197	218.9	53.78	41.76	-1.97	-1.99	0.02	0.0439	0.0655	1	RTN3	10313	ENSG00000133318	PAR-CLIP	26701625
hsa-miR-16-5p	Common	-2.25	0.00165	498.23	124.83	131.87	-2.13	-2.36	0.23	0.0161	0.0106	1	RTN4	57142	ENSG00000115310	pSILAC//Proteomics	18668040
hsa-miR-16-5p	Common	-2.25	0.00165	498.23	124.83	131.87	-2.13	-2.36	0.23	0.0161	0.0106	1	RTN4	57142	ENSG00000115310	Microarray	21199864
hsa-miR-16-5p	Common	-2.25	0.00165	498.23	124.83	131.87	-2.13	-2.36	0.23	0.0161	0.0106	1	RTN4	57142	ENSG00000115310	PAR-CLIP	21572407
hsa-miR-148b-3p	TCC	-1.32	0.03	736.64	263.88	387.98	-1.57	-1.06	-0.5	0.0278	0.17	1	RTN4	57142	ENSG00000115310	Microarray	17612493
hsa-miR-5010-3p	Common	-2.45	0.00498	27.43	5.08	4.07	-2.26	-2.64	0.39	0.024	0.0246	1	RTN4RL1	146760	ENSG00000185924	PAR-CLIP	23446348
hsa-miR-330-3p	Common	-1.97	0.0012	420.75	68.28	126.42	-2.29	-1.64	-0.65	0.0028	0.0427	1	RTP4	64108	ENSG00000136514	HITS-CLIP	23824327
hsa-miR-30e-3p	TCC	-1.61	0.012	432.55	144.23	136.5	-1.7	-1.52	-0.17	0.0246	0.0655	1	RTP4	64108	ENSG00000136514	PAR-CLIP	23446348
hsa-miR-331-3p	HNBC	-1.6	0.0777	32.84	21.51	7.63	-0.92	-2.28	1.36	0.375	0.0398	1	RTRAF	51637	ENSG00000087302	CLASH	23622248
hsa-miR-16-5p	Common	-2.25	0.00165	498.23	124.83	131.87	-2.13	-2.36	0.23	0.0161	0.0106	1	RUBCN	9711	ENSG00000145016	PAR-CLIP	23592263
hsa-miR-16-5p	Common	-2.25	0.00165	498.23	124.83	131.87	-2.13	-2.36	0.23	0.0161	0.0106	1	RUBCN	9711	ENSG00000145016	PAR-CLIP	26701625
hsa-miR-543	TCC	-1.34	0.0433	914.9	268.78	445.74	-1.75	-0.93	-0.82	0.0252	0.29	1	RUBCN	9711	ENSG00000145016	HITS-CLIP	24374217
hsa-miR-30e-5p	Common	-2.04	0.00212	1874.07	407.52	547.1	-2.11	-1.96	-0.14	0.00915	0.0246	1	RUBCNL	80183	ENSG00000102445	HITS-CLIP	22473208
hsa-miR-30d-5p	TCC	-1.67	0.0107	24944.1	4818.34	9573.11	-1.9	-1.44	-0.46	0.0161	0.0876	1	RUBCNL	80183	ENSG00000102445	HITS-CLIP	22473208
hsa-miR-146a-5p	TCC	-1.82	0.00197	4843.62	1076.22	1969.33	-2.2	-1.43	-0.77	0.0028	0.0741	1	RUFY2	55680	ENSG00000204130	PAR-CLIP	21572407
hsa-miR-425-5p	TCC	-1.71	0.0099	1194.53	277.49	405.42	-1.78	-1.63	-0.15	0.0234	0.0553	1	RUFY2	55680	ENSG00000204130	CLASH	23622248
hsa-miR-93-5p	Common	-1.8	0.00487	396.14	129.07	116.61	-1.75	-1.85	0.11	0.0234	0.0246	1	RUFY2	55680	ENSG00000204130	PAR-CLIP	21572407
hsa-miR-146b-5p	TCC	-1.68	0.0363	2128.66	666.88	856.61	-1.86	-1.49	-0.37	0.0435	0.136	1	RUFY2	55680	ENSG00000204130	PAR-CLIP	21572407
hsa-miR-505-3p	HNBC	-1.6	0.0775	35.39	16.71	8.9	-1.05	-2.14	1.09	0.306	0.0486	1	RUFY3	22902	ENSG00000018189	CLASH	23622248
hsa-miR-215-5p	TCC	1.94	0.0536	69.79	371.98	195.58	2.4	1.48	0.92	0.0371	0.255	1	RUFY3	22902	ENSG00000018189	Microarray	19074876
hsa-miR-4454	TCC	2.47	0.00228	15.24	139.7	44.52	2.9	2.04	0.87	0.00373	0.0655	1	RUNDC1	146923	ENSG00000198863	HITS-CLIP	23824327
hsa-miR-3934-5p	TCC	1.85	0.0142	9.18	55.62	17.44	2.7	1	1.69	0.00517	0.38	1	RUNDC1	146923	ENSG00000198863	HITS-CLIP	23824327
hsa-miR-93-5p	Common	-1.8	0.00487	396.14	129.07	116.61	-1.75	-1.85	0.11	0.0234	0.0246	1	RUNDC1	146923	ENSG00000198863	HITS-CLIP	22473208
hsa-miR-339-5p	Common	-2.08	0.00669	117.32	26.15	26.48	-2.04	-2.12	0.08	0.0246	0.0336	1	RUNDC1	146923	ENSG00000198863	HITS-CLIP	23824327
hsa-miR-339-5p	Common	-2.08	0.00669	117.32	26.15	26.48	-2.04	-2.12	0.08	0.0246	0.0336	1	RUNDC1	146923	ENSG00000198863	HITS-CLIP	23313552
hsa-miR-221-3p	Common	-2.66	9.46e-06	1190.72	178.51	198.35	-2.62	-2.69	0.08	0.00122	0.000507	1	RUNDC3B	154661	ENSG00000105784	CLASH	23622248
hsa-miR-16-5p	Common	-2.25	0.00165	498.23	124.83	131.87	-2.13	-2.36	0.23	0.0161	0.0106	1	RUNDC3B	154661	ENSG00000105784	CLASH	23622248
hsa-miR-1301-3p	TCC	-1.93	0.0167	487.18	86.44	179.82	-2.2	-1.65	-0.54	0.0216	0.11	1	RUNDC3B	154661	ENSG00000105784	HITS-CLIP	19536157
hsa-miR-221-3p	Common	-2.66	9.46e-06	1190.72	178.51	198.35	-2.62	-2.69	0.08	0.00122	0.000507	1	RUNX1	861	ENSG00000159216	qRT-PCR//Western blot	24329418
hsa-miR-128-3p	TCC	-1.55	0.0257	7175.04	1149.3	3039.92	-1.87	-1.23	-0.64	0.0234	0.168	1	RUNX1	861	ENSG00000159216	HITS-CLIP	23313552
hsa-miR-335-3p	TCC	-1.98	0.0197	218.9	53.78	41.76	-1.97	-1.99	0.02	0.0439	0.0655	1	RUNX1	861	ENSG00000159216	HITS-CLIP	23824327
hsa-miR-335-3p	TCC	-1.98	0.0197	218.9	53.78	41.76	-1.97	-1.99	0.02	0.0439	0.0655	1	RUNX1	861	ENSG00000159216	HITS-CLIP	27418678
hsa-miR-215-5p	TCC	1.94	0.0536	69.79	371.98	195.58	2.4	1.48	0.92	0.0371	0.255	1	RUNX1	861	ENSG00000159216	Immunohistochemistry//Luciferase reporter assay//qRT-PCR//Western blot	26716895
hsa-miR-16-5p	Common	-2.25	0.00165	498.23	124.83	131.87	-2.13	-2.36	0.23	0.0161	0.0106	1	RUNX1T1	862	ENSG00000079102	Sequencing	20371350
hsa-miR-16-5p	Common	-2.25	0.00165	498.23	124.83	131.87	-2.13	-2.36	0.23	0.0161	0.0106	1	RUNX1T1	862	ENSG00000079102	PAR-CLIP	21572407
hsa-miR-30d-5p	TCC	-1.67	0.0107	24944.1	4818.34	9573.11	-1.9	-1.44	-0.46	0.0161	0.0876	1	RUNX2	860	ENSG00000124813	Reporter assay;Western blot	21767385
hsa-miR-221-5p	TCC	-2.07	0.0236	52.43	17.03	30.52	-2.33	-1.81	-0.52	0.0278	0.128	1	RUNX2	860	ENSG00000124813	Luciferase reporter assay//qRT-PCR//Western blot	28123639
hsa-miR-222-3p	TCC	-2.13	0.0143	3278.18	758.66	1155.22	-2.24	-2.02	-0.22	0.0278	0.0713	1	RUNX2	860	ENSG00000124813	qRT-PCR//Western blot	26809090
hsa-miR-532-5p	TCC	-1.79	0.0107	839.52	269.7	363.77	-1.91	-1.67	-0.24	0.0218	0.065	1	RUNX3	864	ENSG00000020633	Western blot	19336521
hsa-miR-532-5p	TCC	-1.79	0.0107	839.52	269.7	363.77	-1.91	-1.67	-0.24	0.0218	0.065	1	RUNX3	864	ENSG00000020633	Flow//qRT-PCR	19336521
hsa-miR-532-5p	TCC	-1.79	0.0107	839.52	269.7	363.77	-1.91	-1.67	-0.24	0.0218	0.065	1	RUNX3	864	ENSG00000020633	Luciferase reporter assay//qRT-PCR//Western blot	26515139
hsa-miR-93-5p	Common	-1.8	0.00487	396.14	129.07	116.61	-1.75	-1.85	0.11	0.0234	0.0246	1	RUNX3	864	ENSG00000020633	Sequencing//PAR-CLIP	20371350
hsa-miR-148b-3p	TCC	-1.32	0.03	736.64	263.88	387.98	-1.57	-1.06	-0.5	0.0278	0.17	1	RUNX3	864	ENSG00000020633	Microarray	17612493
hsa-miR-425-5p	TCC	-1.71	0.0099	1194.53	277.49	405.42	-1.78	-1.63	-0.15	0.0234	0.0553	1	RUSC1	23623	ENSG00000160753	CLASH	23622248
hsa-miR-1301-3p	TCC	-1.93	0.0167	487.18	86.44	179.82	-2.2	-1.65	-0.54	0.0216	0.11	1	RUVBL2	10856	ENSG00000183207	HITS-CLIP	23824327
hsa-miR-324-3p	TCC	-3.33	0.187	15.05	3.63	1.27	-2.81	-3.85	1.04	0.0457	NA	1	RUVBL2	10856	ENSG00000183207	CLASH	23622248
hsa-let-7i-5p	TCC	-1.73	0.0115	15832.5	4711.68	5438.27	-1.84	-1.61	-0.23	0.0234	0.0655	1	RWDD1	51389	ENSG00000111832	HITS-CLIP	23824327
hsa-miR-130b-5p	TCC	-1.41	0.0338	153.36	53.03	87.76	-1.73	-1.09	-0.64	0.0272	0.2	1	RWDD1	51389	ENSG00000111832	HITS-CLIP	23824327
hsa-let-7b-5p	TCC	-1.6	0.0295	26455.6	5396.61	11296.1	-1.85	-1.35	-0.5	0.0304	0.152	1	RWDD1	51389	ENSG00000111832	HITS-CLIP	23824327
hsa-let-7d-5p	TCC	-1.96	0.0163	1023.7	273.58	357.47	-2.05	-1.87	-0.18	0.0304	0.0757	1	RWDD1	51389	ENSG00000111832	HITS-CLIP	23824327
hsa-miR-361-3p	TCC	-1.89	0.0159	756.48	127.41	201.69	-1.91	-1.87	-0.04	0.035	0.064	1	RXFP4	339403	ENSG00000173080	HITS-CLIP	19536157
hsa-miR-128-3p	TCC	-1.55	0.0257	7175.04	1149.3	3039.92	-1.87	-1.23	-0.64	0.0234	0.168	1	RXRA	6256	ENSG00000186350	Luciferase reporter assay//Microarray//qRT-PCR//Western blot	23990020
hsa-miR-423-3p	TCC	-1.67	0.0229	8589.34	1708.11	3163.79	-1.79	-1.55	-0.24	0.0346	0.0989	1	RXRA	6256	ENSG00000186350	CLASH	23622248
hsa-let-7b-5p	TCC	-1.6	0.0295	26455.6	5396.61	11296.1	-1.85	-1.35	-0.5	0.0304	0.152	1	RXRB	6257	ENSG00000228333	CLASH	23622248
hsa-let-7b-5p	TCC	-1.6	0.0295	26455.6	5396.61	11296.1	-1.85	-1.35	-0.5	0.0304	0.152	1	RXRB	6257	ENSG00000231321	CLASH	23622248
hsa-let-7b-5p	TCC	-1.6	0.0295	26455.6	5396.61	11296.1	-1.85	-1.35	-0.5	0.0304	0.152	1	RXRB	6257	ENSG00000227322	CLASH	23622248
hsa-let-7b-5p	TCC	-1.6	0.0295	26455.6	5396.61	11296.1	-1.85	-1.35	-0.5	0.0304	0.152	1	RXRB	6257	ENSG00000206289	CLASH	23622248
hsa-let-7b-5p	TCC	-1.6	0.0295	26455.6	5396.61	11296.1	-1.85	-1.35	-0.5	0.0304	0.152	1	RXRB	6257	ENSG00000235712	CLASH	23622248
hsa-let-7b-5p	TCC	-1.6	0.0295	26455.6	5396.61	11296.1	-1.85	-1.35	-0.5	0.0304	0.152	1	RXRB	6257	ENSG00000204231	CLASH	23622248
hsa-miR-151a-3p	TCC	-2.01	0.00795	22146.4	2240.39	9010.37	-2.41	-1.6	-0.81	0.00915	0.11	1	RYBP	23429	ENSG00000163602	PAR-CLIP	22100165
hsa-miR-151a-3p	TCC	-2.01	0.00795	22146.4	2240.39	9010.37	-2.41	-1.6	-0.81	0.00915	0.11	1	RYBP	23429	ENSG00000281766	PAR-CLIP	22100165
hsa-miR-93-5p	Common	-1.8	0.00487	396.14	129.07	116.61	-1.75	-1.85	0.11	0.0234	0.0246	1	RYBP	23429	ENSG00000163602	Sequencing	20371350
hsa-miR-93-5p	Common	-1.8	0.00487	396.14	129.07	116.61	-1.75	-1.85	0.11	0.0234	0.0246	1	RYBP	23429	ENSG00000281766	Sequencing	20371350
hsa-miR-142-5p	TCC	-1.51	0.0213	1812.36	584.04	728.01	-1.74	-1.28	-0.46	0.0246	0.128	1	RYBP	23429	ENSG00000163602	HITS-CLIP	19536157
hsa-miR-142-5p	TCC	-1.51	0.0213	1812.36	584.04	728.01	-1.74	-1.28	-0.46	0.0246	0.128	1	RYBP	23429	ENSG00000281766	HITS-CLIP	19536157
hsa-miR-548ap-5p	TCC	-2.68	0.036	24.9	1.94	4.36	-3.32	-2.03	-1.29	0.0278	0.211	1	RYBP	23429	ENSG00000163602	HITS-CLIP	19536157
hsa-miR-548ap-5p	TCC	-2.68	0.036	24.9	1.94	4.36	-3.32	-2.03	-1.29	0.0278	0.211	1	RYBP	23429	ENSG00000281766	HITS-CLIP	19536157
hsa-miR-548j-5p	TCC	-2.65	0.0563	19.66	1.29	4.36	-3.41	-1.89	-1.52	0.0349	0.288	1	RYBP	23429	ENSG00000163602	HITS-CLIP	19536157
hsa-miR-548j-5p	TCC	-2.65	0.0563	19.66	1.29	4.36	-3.41	-1.89	-1.52	0.0349	0.288	1	RYBP	23429	ENSG00000281766	HITS-CLIP	19536157
hsa-miR-25-3p	Common	-2.24	0.00483	9498.57	1110.7	2751.83	-2.33	-2.15	-0.18	0.0161	0.0354	1	RYR2	6262	ENSG00000198626	CLASH	23622248
hsa-miR-146a-5p	TCC	-1.82	0.00197	4843.62	1076.22	1969.33	-2.2	-1.43	-0.77	0.0028	0.0741	1	S100A12	6283	ENSG00000163221	Microarray//qRT-PCR	22815788
hsa-miR-146b-5p	TCC	-1.68	0.0363	2128.66	666.88	856.61	-1.86	-1.49	-0.37	0.0435	0.136	1	S100A12	6283	ENSG00000163221	Microarray//qRT-PCR	22815788
hsa-miR-16-5p	Common	-2.25	0.00165	498.23	124.83	131.87	-2.13	-2.36	0.23	0.0161	0.0106	1	S100A14	57402	ENSG00000189334	CLASH	23622248
hsa-miR-24-3p	TCC	-1.59	0.0192	2916.42	619.6	1244.59	-1.85	-1.32	-0.53	0.0218	0.128	1	S100A16	140576	ENSG00000188643	PAR-CLIP	26701625
hsa-miR-6852-5p	Common	-2.7	0.00509	51.8	5.81	8.15	-2.56	-2.84	0.28	0.0246	0.0246	1	S100A2	6273	ENSG00000196754	PAR-CLIP	22012620
hsa-miR-130b-5p	TCC	-1.41	0.0338	153.36	53.03	87.76	-1.73	-1.09	-0.64	0.0272	0.2	1	S100A7A	338324	ENSG00000184330	HITS-CLIP	23824327
hsa-miR-23a-3p	HNBC	-2.03	0.00513	359.91	155.96	76.4	-1.6	-2.46	0.86	0.0706	0.00865	1	S100A7A	338324	ENSG00000184330	HITS-CLIP	23824327
hsa-miR-24-3p	TCC	-1.59	0.0192	2916.42	619.6	1244.59	-1.85	-1.32	-0.53	0.0218	0.128	1	S100A8	6279	ENSG00000143546	Luciferase reporter assay//Western blot	22139384
hsa-miR-24-3p	TCC	-1.59	0.0192	2916.42	619.6	1244.59	-1.85	-1.32	-0.53	0.0218	0.128	1	S100P	6286	ENSG00000163993	Microarray	19748357
hsa-miR-30e-5p	Common	-2.04	0.00212	1874.07	407.52	547.1	-2.11	-1.96	-0.14	0.00915	0.0246	1	S100PBP	64766	ENSG00000116497	HITS-CLIP	22473208
hsa-miR-30d-5p	TCC	-1.67	0.0107	24944.1	4818.34	9573.11	-1.9	-1.44	-0.46	0.0161	0.0876	1	S100PBP	64766	ENSG00000116497	HITS-CLIP	22473208
hsa-miR-363-3p	Common	-2.07	0.00245	525.49	119.13	174.25	-2.14	-2	-0.14	0.0108	0.0246	1	S1PR1	1901	ENSG00000170989	Luciferase reporter assay//qRT-PCR//Western blot	24631531
hsa-miR-3177-3p	TCC	-1.95	0.0381	32.84	4.36	17.44	-2.82	-1.07	-1.75	0.0161	0.39	1	S1PR1	1901	ENSG00000170989	HITS-CLIP	19536157
hsa-miR-769-5p	Common	-2.38	0.00416	72.53	12.35	9.17	-2.34	-2.42	0.08	0.0196	0.0246	1	S1PR2	9294	ENSG00000267534	PAR-CLIP	23446348
hsa-miR-24-3p	TCC	-1.59	0.0192	2916.42	619.6	1244.59	-1.85	-1.32	-0.53	0.0218	0.128	1	S1PR2	9294	ENSG00000267534	HITS-CLIP	23824327
hsa-miR-128-3p	TCC	-1.55	0.0257	7175.04	1149.3	3039.92	-1.87	-1.23	-0.64	0.0234	0.168	1	S1PR2	9294	ENSG00000267534	HITS-CLIP	23824327
hsa-miR-339-5p	Common	-2.08	0.00669	117.32	26.15	26.48	-2.04	-2.12	0.08	0.0246	0.0336	1	S1PR2	9294	ENSG00000267534	PAR-CLIP	23446348
hsa-miR-148b-3p	TCC	-1.32	0.03	736.64	263.88	387.98	-1.57	-1.06	-0.5	0.0278	0.17	1	S1PR2	9294	ENSG00000267534	HITS-CLIP	23824327
hsa-miR-149-3p	TCC	1.45	0.0259	136.32	307.21	347.66	1.65	1.25	0.4	0.0296	0.134	1	S1PR2	9294	ENSG00000267534	PAR-CLIP	27292025
hsa-miR-3934-5p	TCC	1.85	0.0142	9.18	55.62	17.44	2.7	1	1.69	0.00517	0.38	1	S1PR3	1903	ENSG00000213694	HITS-CLIP	23824327
hsa-miR-423-3p	TCC	-1.67	0.0229	8589.34	1708.11	3163.79	-1.79	-1.55	-0.24	0.0346	0.0989	1	SAC3D1	29901	ENSG00000168061	CLASH	23622248
hsa-miR-16-5p	Common	-2.25	0.00165	498.23	124.83	131.87	-2.13	-2.36	0.23	0.0161	0.0106	1	SACM1L	22908	ENSG00000211456	Proteomics	18668040
hsa-miR-324-3p	TCC	-3.33	0.187	15.05	3.63	1.27	-2.81	-3.85	1.04	0.0457	NA	1	SACM1L	22908	ENSG00000211456	CLASH	23622248
hsa-miR-30e-5p	Common	-2.04	0.00212	1874.07	407.52	547.1	-2.11	-1.96	-0.14	0.00915	0.0246	1	SACS	26278	ENSG00000151835	HITS-CLIP	22473208
hsa-miR-30d-5p	TCC	-1.67	0.0107	24944.1	4818.34	9573.11	-1.9	-1.44	-0.46	0.0161	0.0876	1	SACS	26278	ENSG00000151835	HITS-CLIP	22473208
hsa-miR-93-5p	Common	-1.8	0.00487	396.14	129.07	116.61	-1.75	-1.85	0.11	0.0234	0.0246	1	SACS	26278	ENSG00000151835	HITS-CLIP	22473208
hsa-miR-151a-3p	TCC	-2.01	0.00795	22146.4	2240.39	9010.37	-2.41	-1.6	-0.81	0.00915	0.11	1	SAE1	10055	ENSG00000142230	CLASH	23622248
hsa-miR-30e-5p	Common	-2.04	0.00212	1874.07	407.52	547.1	-2.11	-1.96	-0.14	0.00915	0.0246	1	SAE1	10055	ENSG00000142230	PAR-CLIP	21572407
hsa-miR-30d-5p	TCC	-1.67	0.0107	24944.1	4818.34	9573.11	-1.9	-1.44	-0.46	0.0161	0.0876	1	SAE1	10055	ENSG00000142230	PAR-CLIP	21572407
hsa-miR-324-3p	TCC	-3.33	0.187	15.05	3.63	1.27	-2.81	-3.85	1.04	0.0457	NA	1	SAE1	10055	ENSG00000142230	CLASH	23622248
hsa-let-7b-5p	TCC	-1.6	0.0295	26455.6	5396.61	11296.1	-1.85	-1.35	-0.5	0.0304	0.152	1	SAFB	6294	ENSG00000160633	CLASH	23622248
hsa-miR-148b-3p	TCC	-1.32	0.03	736.64	263.88	387.98	-1.57	-1.06	-0.5	0.0278	0.17	1	SAG	6295	ENSG00000130561	Microarray	17612493
hsa-miR-148b-3p	TCC	-1.32	0.03	736.64	263.88	387.98	-1.57	-1.06	-0.5	0.0278	0.17	1	SAG	6295	ENSG00000281857	Microarray	17612493
hsa-miR-16-5p	Common	-2.25	0.00165	498.23	124.83	131.87	-2.13	-2.36	0.23	0.0161	0.0106	1	SALL1	6299	ENSG00000103449	Sequencing//PAR-CLIP	20371350
hsa-miR-16-5p	Common	-2.25	0.00165	498.23	124.83	131.87	-2.13	-2.36	0.23	0.0161	0.0106	1	SALL1	6299	ENSG00000103449	PAR-CLIP	21572407
hsa-miR-505-3p	HNBC	-1.6	0.0775	35.39	16.71	8.9	-1.05	-2.14	1.09	0.306	0.0486	1	SALL1	6299	ENSG00000103449	PAR-CLIP	22012620
hsa-miR-1827	TCC	2.18	0.00113	24.63	144.23	40.7	3.16	1.2	1.95	0.000504	0.222	1	SALL1	6299	ENSG00000103449	PAR-CLIP	22012620
hsa-miR-622	HNBC	2.64	0.0319	5.24	16.17	28.34	2.11	3.17	-1.06	0.151	0.0336	1	SALL1	6299	ENSG00000103449	HITS-CLIP	23824327
hsa-miR-106b-3p	Common	-2.17	0.00247	797.62	115.12	231.49	-2.33	-2	-0.33	0.00797	0.0336	1	SALL2	6297	ENSG00000165821	CLASH	23622248
hsa-let-7b-5p	TCC	-1.6	0.0295	26455.6	5396.61	11296.1	-1.85	-1.35	-0.5	0.0304	0.152	1	SALL2	6297	ENSG00000165821	CLASH	23622248
hsa-miR-331-3p	HNBC	-1.6	0.0777	32.84	21.51	7.63	-0.92	-2.28	1.36	0.375	0.0398	1	SALL2	6297	ENSG00000165821	CLASH	23622248
hsa-let-7i-5p	TCC	-1.73	0.0115	15832.5	4711.68	5438.27	-1.84	-1.61	-0.23	0.0234	0.0655	1	SALL3	27164	ENSG00000263310	PAR-CLIP	21572407
hsa-let-7i-5p	TCC	-1.73	0.0115	15832.5	4711.68	5438.27	-1.84	-1.61	-0.23	0.0234	0.0655	1	SALL3	27164	ENSG00000277015	PAR-CLIP	21572407
hsa-let-7i-5p	TCC	-1.73	0.0115	15832.5	4711.68	5438.27	-1.84	-1.61	-0.23	0.0234	0.0655	1	SALL3	27164	ENSG00000256463	PAR-CLIP	21572407
hsa-miR-93-5p	Common	-1.8	0.00487	396.14	129.07	116.61	-1.75	-1.85	0.11	0.0234	0.0246	1	SALL3	27164	ENSG00000263310	PAR-CLIP	22012620
hsa-miR-93-5p	Common	-1.8	0.00487	396.14	129.07	116.61	-1.75	-1.85	0.11	0.0234	0.0246	1	SALL3	27164	ENSG00000277015	PAR-CLIP	22012620
hsa-miR-93-5p	Common	-1.8	0.00487	396.14	129.07	116.61	-1.75	-1.85	0.11	0.0234	0.0246	1	SALL3	27164	ENSG00000256463	PAR-CLIP	22012620
hsa-miR-93-5p	Common	-1.8	0.00487	396.14	129.07	116.61	-1.75	-1.85	0.11	0.0234	0.0246	1	SALL3	27164	ENSG00000263310	PAR-CLIP	21572407
hsa-miR-93-5p	Common	-1.8	0.00487	396.14	129.07	116.61	-1.75	-1.85	0.11	0.0234	0.0246	1	SALL3	27164	ENSG00000277015	PAR-CLIP	21572407
hsa-miR-93-5p	Common	-1.8	0.00487	396.14	129.07	116.61	-1.75	-1.85	0.11	0.0234	0.0246	1	SALL3	27164	ENSG00000256463	PAR-CLIP	21572407
hsa-let-7b-5p	TCC	-1.6	0.0295	26455.6	5396.61	11296.1	-1.85	-1.35	-0.5	0.0304	0.152	1	SALL3	27164	ENSG00000263310	PAR-CLIP	21572407
hsa-let-7b-5p	TCC	-1.6	0.0295	26455.6	5396.61	11296.1	-1.85	-1.35	-0.5	0.0304	0.152	1	SALL3	27164	ENSG00000277015	PAR-CLIP	21572407
hsa-let-7b-5p	TCC	-1.6	0.0295	26455.6	5396.61	11296.1	-1.85	-1.35	-0.5	0.0304	0.152	1	SALL3	27164	ENSG00000256463	PAR-CLIP	21572407
hsa-let-7d-5p	TCC	-1.96	0.0163	1023.7	273.58	357.47	-2.05	-1.87	-0.18	0.0304	0.0757	1	SALL3	27164	ENSG00000263310	PAR-CLIP	21572407
hsa-let-7d-5p	TCC	-1.96	0.0163	1023.7	273.58	357.47	-2.05	-1.87	-0.18	0.0304	0.0757	1	SALL3	27164	ENSG00000277015	PAR-CLIP	21572407
hsa-let-7d-5p	TCC	-1.96	0.0163	1023.7	273.58	357.47	-2.05	-1.87	-0.18	0.0304	0.0757	1	SALL3	27164	ENSG00000256463	PAR-CLIP	21572407
hsa-miR-149-3p	TCC	1.45	0.0259	136.32	307.21	347.66	1.65	1.25	0.4	0.0296	0.134	1	SAMD10	140700	ENSG00000130590	PAR-CLIP	23592263
hsa-miR-93-5p	Common	-1.8	0.00487	396.14	129.07	116.61	-1.75	-1.85	0.11	0.0234	0.0246	1	SAMD12	401474	ENSG00000177570	Sequencing	20371350
hsa-miR-93-5p	Common	-1.8	0.00487	396.14	129.07	116.61	-1.75	-1.85	0.11	0.0234	0.0246	1	SAMD12	401474	ENSG00000177570	PAR-CLIP	21572407
hsa-miR-142-5p	TCC	-1.51	0.0213	1812.36	584.04	728.01	-1.74	-1.28	-0.46	0.0246	0.128	1	SAMD12	401474	ENSG00000177570	PAR-CLIP	21572407
hsa-miR-186-5p	Common	-1.65	0.0074	677.39	258.71	241.67	-1.62	-1.68	0.06	0.0272	0.0341	1	SAMD15	161394	ENSG00000100583	HITS-CLIP	19536157
hsa-miR-340-3p	TCC	-1.93	0.0325	89.13	26.88	52.15	-2.24	-1.61	-0.64	0.0318	0.163	1	SAMD15	161394	ENSG00000100583	HITS-CLIP	23313552
hsa-miR-345-5p	Common	-1.81	0.0098	72.53	21.99	23.98	-1.76	-1.86	0.1	0.0318	0.0402	1	SAMD4A	23034	ENSG00000020577	HITS-CLIP	23824327
hsa-miR-345-5p	Common	-1.81	0.0098	72.53	21.99	23.98	-1.76	-1.86	0.1	0.0318	0.0402	1	SAMD4A	23034	ENSG00000020577	HITS-CLIP	27418678
hsa-miR-4446-3p	TCC	-1.99	0.0015	302.44	51.09	110.01	-2.54	-1.44	-1.1	0.00155	0.0989	1	SAMD4B	55095	ENSG00000179134	PAR-CLIP	20371350
hsa-miR-30d-5p	TCC	-1.67	0.0107	24944.1	4818.34	9573.11	-1.9	-1.44	-0.46	0.0161	0.0876	1	SAMD4B	55095	ENSG00000179134	CLASH	23622248
hsa-miR-93-5p	Common	-1.8	0.00487	396.14	129.07	116.61	-1.75	-1.85	0.11	0.0234	0.0246	1	SAMD4B	55095	ENSG00000179134	CLASH	23622248
hsa-miR-1827	TCC	2.18	0.00113	24.63	144.23	40.7	3.16	1.2	1.95	0.000504	0.222	1	SAMD4B	55095	ENSG00000179134	PAR-CLIP	23592263
hsa-miR-1827	TCC	2.18	0.00113	24.63	144.23	40.7	3.16	1.2	1.95	0.000504	0.222	1	SAMD4B	55095	ENSG00000179134	PAR-CLIP	26701625
hsa-miR-622	HNBC	2.64	0.0319	5.24	16.17	28.34	2.11	3.17	-1.06	0.151	0.0336	1	SAMD4B	55095	ENSG00000179134	PAR-CLIP	26701625
hsa-miR-24-3p	TCC	-1.59	0.0192	2916.42	619.6	1244.59	-1.85	-1.32	-0.53	0.0218	0.128	1	SAMD5	389432	ENSG00000203727	HITS-CLIP	23824327
hsa-miR-6852-5p	Common	-2.7	0.00509	51.8	5.81	8.15	-2.56	-2.84	0.28	0.0246	0.0246	1	SAMD5	389432	ENSG00000203727	PAR-CLIP	21572407
hsa-miR-23b-5p	HNBC	-2.42	0.0269	29.71	10.35	1.27	-1.07	-3.77	2.7	0.38	0.0109	1	SAMD5	389432	ENSG00000203727	PAR-CLIP	21572407
hsa-miR-93-5p	Common	-1.8	0.00487	396.14	129.07	116.61	-1.75	-1.85	0.11	0.0234	0.0246	1	SAMD8	142891	ENSG00000156671	Sequencing	20371350
hsa-miR-93-5p	Common	-1.8	0.00487	396.14	129.07	116.61	-1.75	-1.85	0.11	0.0234	0.0246	1	SAMD8	142891	ENSG00000156671	PAR-CLIP	21572407
hsa-miR-221-5p	TCC	-2.07	0.0236	52.43	17.03	30.52	-2.33	-1.81	-0.52	0.0278	0.128	1	SAMD8	142891	ENSG00000156671	HITS-CLIP	23313552
hsa-miR-548ap-5p	TCC	-2.68	0.036	24.9	1.94	4.36	-3.32	-2.03	-1.29	0.0278	0.211	1	SAMD8	142891	ENSG00000156671	PAR-CLIP	22100165
hsa-miR-548j-5p	TCC	-2.65	0.0563	19.66	1.29	4.36	-3.41	-1.89	-1.52	0.0349	0.288	1	SAMD8	142891	ENSG00000156671	PAR-CLIP	22100165
hsa-miR-146a-5p	TCC	-1.82	0.00197	4843.62	1076.22	1969.33	-2.2	-1.43	-0.77	0.0028	0.0741	1	SAMD9L	219285	ENSG00000177409	Microarray	18057241
hsa-miR-93-5p	Common	-1.8	0.00487	396.14	129.07	116.61	-1.75	-1.85	0.11	0.0234	0.0246	1	SAMD9L	219285	ENSG00000177409	HITS-CLIP	22473208
hsa-miR-130b-5p	TCC	-1.41	0.0338	153.36	53.03	87.76	-1.73	-1.09	-0.64	0.0272	0.2	1	SAMHD1	25939	ENSG00000101347	HITS-CLIP	23824327
hsa-miR-215-5p	TCC	1.94	0.0536	69.79	371.98	195.58	2.4	1.48	0.92	0.0371	0.255	1	SAMHD1	25939	ENSG00000101347	Microarray	19074876
hsa-miR-324-3p	TCC	-3.33	0.187	15.05	3.63	1.27	-2.81	-3.85	1.04	0.0457	NA	1	SAP18	10284	ENSG00000150459	CLASH	23622248
hsa-miR-382-5p	TCC	-1.5	0.0376	407.64	90.08	186.36	-1.85	-1.14	-0.71	0.0278	0.222	1	SAP30	8819	ENSG00000164105	HITS-CLIP	23824327
hsa-miR-335-3p	TCC	-1.98	0.0197	218.9	53.78	41.76	-1.97	-1.99	0.02	0.0439	0.0655	1	SAP30	8819	ENSG00000164105	HITS-CLIP	23824327
hsa-miR-215-5p	TCC	1.94	0.0536	69.79	371.98	195.58	2.4	1.48	0.92	0.0371	0.255	1	SAP30	8819	ENSG00000164105	Microarray	19074876
hsa-miR-151a-3p	TCC	-2.01	0.00795	22146.4	2240.39	9010.37	-2.41	-1.6	-0.81	0.00915	0.11	1	SAP30BP	29115	ENSG00000161526	CLASH	23622248
hsa-miR-222-3p	TCC	-2.13	0.0143	3278.18	758.66	1155.22	-2.24	-2.02	-0.22	0.0278	0.0713	1	SAP30L	79685	ENSG00000164576	CLASH	23622248
hsa-miR-221-3p	Common	-2.66	9.46e-06	1190.72	178.51	198.35	-2.62	-2.69	0.08	0.00122	0.000507	1	SAPCD2	89958	ENSG00000186193	CLASH	23622248
hsa-miR-222-3p	TCC	-2.13	0.0143	3278.18	758.66	1155.22	-2.24	-2.02	-0.22	0.0278	0.0713	1	SAPCD2	89958	ENSG00000186193	CLASH	23622248
hsa-miR-324-3p	TCC	-3.33	0.187	15.05	3.63	1.27	-2.81	-3.85	1.04	0.0457	NA	1	SAPCD2	89958	ENSG00000186193	HITS-CLIP	19536157
hsa-let-7i-5p	TCC	-1.73	0.0115	15832.5	4711.68	5438.27	-1.84	-1.61	-0.23	0.0234	0.0655	1	SAR1A	56681	ENSG00000079332	HITS-CLIP	23706177
hsa-miR-6852-5p	Common	-2.7	0.00509	51.8	5.81	8.15	-2.56	-2.84	0.28	0.0246	0.0246	1	SAR1A	56681	ENSG00000079332	HITS-CLIP	23313552
hsa-miR-221-5p	TCC	-2.07	0.0236	52.43	17.03	30.52	-2.33	-1.81	-0.52	0.0278	0.128	1	SAR1A	56681	ENSG00000079332	PAR-CLIP	23446348
hsa-let-7b-5p	TCC	-1.6	0.0295	26455.6	5396.61	11296.1	-1.85	-1.35	-0.5	0.0304	0.152	1	SAR1A	56681	ENSG00000079332	HITS-CLIP	23706177
hsa-let-7d-5p	TCC	-1.96	0.0163	1023.7	273.58	357.47	-2.05	-1.87	-0.18	0.0304	0.0757	1	SAR1A	56681	ENSG00000079332	HITS-CLIP	23706177
hsa-miR-335-3p	TCC	-1.98	0.0197	218.9	53.78	41.76	-1.97	-1.99	0.02	0.0439	0.0655	1	SAR1A	56681	ENSG00000079332	HITS-CLIP	23824327
hsa-miR-23b-5p	HNBC	-2.42	0.0269	29.71	10.35	1.27	-1.07	-3.77	2.7	0.38	0.0109	1	SAR1A	56681	ENSG00000079332	HITS-CLIP	23313552
hsa-miR-149-3p	TCC	1.45	0.0259	136.32	307.21	347.66	1.65	1.25	0.4	0.0296	0.134	1	SAR1A	56681	ENSG00000079332	HITS-CLIP	23706177
hsa-miR-382-5p	TCC	-1.5	0.0376	407.64	90.08	186.36	-1.85	-1.14	-0.71	0.0278	0.222	1	SAR1B	51128	ENSG00000152700	HITS-CLIP	24374217
hsa-miR-148b-3p	TCC	-1.32	0.03	736.64	263.88	387.98	-1.57	-1.06	-0.5	0.0278	0.17	1	SARAF	51669	ENSG00000133872	CLASH	23622248
hsa-miR-215-5p	TCC	1.94	0.0536	69.79	371.98	195.58	2.4	1.48	0.92	0.0371	0.255	1	SARAF	51669	ENSG00000133872	Microarray	19074876
hsa-miR-16-5p	Common	-2.25	0.00165	498.23	124.83	131.87	-2.13	-2.36	0.23	0.0161	0.0106	1	SARS1	6301	ENSG00000031698	Proteomics	18668040
hsa-miR-16-5p	Common	-2.25	0.00165	498.23	124.83	131.87	-2.13	-2.36	0.23	0.0161	0.0106	1	SART1	9092	ENSG00000175467	CLASH	23622248
hsa-miR-222-3p	TCC	-2.13	0.0143	3278.18	758.66	1155.22	-2.24	-2.02	-0.22	0.0278	0.0713	1	SART1	9092	ENSG00000175467	CLASH	23622248
hsa-miR-149-3p	TCC	1.45	0.0259	136.32	307.21	347.66	1.65	1.25	0.4	0.0296	0.134	1	SART3	9733	ENSG00000075856	PAR-CLIP	26701625
hsa-miR-363-3p	Common	-2.07	0.00245	525.49	119.13	174.25	-2.14	-2	-0.14	0.0108	0.0246	1	SASH1	23328	ENSG00000111961	PAR-CLIP	27292025
hsa-miR-25-3p	Common	-2.24	0.00483	9498.57	1110.7	2751.83	-2.33	-2.15	-0.18	0.0161	0.0354	1	SASH1	23328	ENSG00000111961	PAR-CLIP	27292025
hsa-miR-93-5p	Common	-1.8	0.00487	396.14	129.07	116.61	-1.75	-1.85	0.11	0.0234	0.0246	1	SASH1	23328	ENSG00000111961	Microarray//qRT-PCR	22815788
hsa-miR-186-5p	Common	-1.65	0.0074	677.39	258.71	241.67	-1.62	-1.68	0.06	0.0272	0.0341	1	SASH1	23328	ENSG00000111961	HITS-CLIP	23824327
hsa-miR-186-5p	Common	-1.65	0.0074	677.39	258.71	241.67	-1.62	-1.68	0.06	0.0272	0.0341	1	SAT1	6303	ENSG00000130066	PAR-CLIP	23446348
hsa-miR-186-5p	Common	-1.65	0.0074	677.39	258.71	241.67	-1.62	-1.68	0.06	0.0272	0.0341	1	SAT1	6303	ENSG00000130066	PAR-CLIP	21572407
hsa-miR-652-3p	Common	-2.35	0.000556	99.04	28.33	18.53	-1.87	-2.83	0.96	0.0304	0.00168	1	SAT1	6303	ENSG00000130066	CLASH	23622248
hsa-miR-186-5p	Common	-1.65	0.0074	677.39	258.71	241.67	-1.62	-1.68	0.06	0.0272	0.0341	1	SAT2	112483	ENSG00000141504	CLASH	23622248
hsa-miR-191-5p	Common	-2.25	4.25e-05	7680.62	1606.11	1489.8	-2.11	-2.38	0.26	0.00373	0.000832	1	SATB1	6304	ENSG00000182568	Luciferase reporter assay//qRT-PCR//Western blot	22683624
hsa-miR-191-5p	Common	-2.25	4.25e-05	7680.62	1606.11	1489.8	-2.11	-2.38	0.26	0.00373	0.000832	1	SATB1	6304	ENSG00000182568	Luciferase reporter assay//qRT-PCR//Western blot	23542418
hsa-miR-191-5p	Common	-2.25	4.25e-05	7680.62	1606.11	1489.8	-2.11	-2.38	0.26	0.00373	0.000832	1	SATB1	6304	ENSG00000182568	Immunoprecipitation//In situ hybridization//Luciferase assay//Microarray//Northern blot//QRTPCR//Western blot	23505378
hsa-miR-1910-3p	TCC	2.6	0.0107	2.29	23.28	12.72	2.93	2.26	0.67	0.0161	0.0876	1	SATB2	23314	ENSG00000119042	PAR-CLIP	21572407
hsa-miR-4433b-3p	TCC	-1.91	0.0219	588.12	65.32	186.36	-2.56	-1.25	-1.31	0.0123	0.264	1	SAV1	60485	ENSG00000151748	PAR-CLIP	23446348
hsa-miR-16-5p	Common	-2.25	0.00165	498.23	124.83	131.87	-2.13	-2.36	0.23	0.0161	0.0106	1	SAV1	60485	ENSG00000151748	Sequencing	20371350
hsa-miR-215-5p	TCC	1.94	0.0536	69.79	371.98	195.58	2.4	1.48	0.92	0.0371	0.255	1	SAYSD1	55776	ENSG00000112167	Microarray	19074876
hsa-miR-30e-5p	Common	-2.04	0.00212	1874.07	407.52	547.1	-2.11	-1.96	-0.14	0.00915	0.0246	1	SBF1	6305	ENSG00000100241	HITS-CLIP	22473208
hsa-miR-16-5p	Common	-2.25	0.00165	498.23	124.83	131.87	-2.13	-2.36	0.23	0.0161	0.0106	1	SBF1	6305	ENSG00000100241	CLASH	23622248
hsa-miR-30d-5p	TCC	-1.67	0.0107	24944.1	4818.34	9573.11	-1.9	-1.44	-0.46	0.0161	0.0876	1	SBF1	6305	ENSG00000100241	HITS-CLIP	22473208
hsa-miR-185-3p	TCC	-1.68	0.0292	57.14	13.08	20.35	-2.22	-1.14	-1.08	0.0178	0.257	1	SBF1	6305	ENSG00000100241	PAR-CLIP	26701625
hsa-miR-324-3p	TCC	-3.33	0.187	15.05	3.63	1.27	-2.81	-3.85	1.04	0.0457	NA	1	SBF1	6305	ENSG00000100241	CLASH	23622248
hsa-miR-3177-3p	TCC	-1.95	0.0381	32.84	4.36	17.44	-2.82	-1.07	-1.75	0.0161	0.39	1	SBK1	388228	ENSG00000188322	PAR-CLIP	27292025
hsa-miR-23b-5p	HNBC	-2.42	0.0269	29.71	10.35	1.27	-1.07	-3.77	2.7	0.38	0.0109	1	SBK1	388228	ENSG00000188322	PAR-CLIP	26701625
hsa-miR-4433b-3p	TCC	-1.91	0.0219	588.12	65.32	186.36	-2.56	-1.25	-1.31	0.0123	0.264	1	SBNO1	55206	ENSG00000139697	PAR-CLIP	23446348
hsa-miR-16-5p	Common	-2.25	0.00165	498.23	124.83	131.87	-2.13	-2.36	0.23	0.0161	0.0106	1	SBNO1	55206	ENSG00000139697	PAR-CLIP	23446348
hsa-miR-16-5p	Common	-2.25	0.00165	498.23	124.83	131.87	-2.13	-2.36	0.23	0.0161	0.0106	1	SBNO1	55206	ENSG00000139697	PAR-CLIP	21572407
hsa-miR-16-5p	Common	-2.25	0.00165	498.23	124.83	131.87	-2.13	-2.36	0.23	0.0161	0.0106	1	SBNO1	55206	ENSG00000139697	PAR-CLIP	20371350
hsa-miR-221-5p	TCC	-2.07	0.0236	52.43	17.03	30.52	-2.33	-1.81	-0.52	0.0278	0.128	1	SBNO1	55206	ENSG00000139697	PAR-CLIP	23446348
hsa-miR-25-3p	Common	-2.24	0.00483	9498.57	1110.7	2751.83	-2.33	-2.15	-0.18	0.0161	0.0354	1	SBNO2	22904	ENSG00000278788	CLASH	23622248
hsa-miR-25-3p	Common	-2.24	0.00483	9498.57	1110.7	2751.83	-2.33	-2.15	-0.18	0.0161	0.0354	1	SBNO2	22904	ENSG00000064932	CLASH	23622248
hsa-miR-1301-3p	TCC	-1.93	0.0167	487.18	86.44	179.82	-2.2	-1.65	-0.54	0.0216	0.11	1	SC5D	6309	ENSG00000109929	PAR-CLIP	21572407
hsa-miR-1301-3p	TCC	-1.93	0.0167	487.18	86.44	179.82	-2.2	-1.65	-0.54	0.0216	0.11	1	SC5D	6309	ENSG00000109929	PAR-CLIP	20371350
hsa-miR-6852-5p	Common	-2.7	0.00509	51.8	5.81	8.15	-2.56	-2.84	0.28	0.0246	0.0246	1	SC5D	6309	ENSG00000109929	HITS-CLIP	23824327
hsa-let-7b-5p	TCC	-1.6	0.0295	26455.6	5396.61	11296.1	-1.85	-1.35	-0.5	0.0304	0.152	1	SC5D	6309	ENSG00000109929	CLASH	23622248
hsa-miR-16-5p	Common	-2.25	0.00165	498.23	124.83	131.87	-2.13	-2.36	0.23	0.0161	0.0106	1	SCAF4	57466	ENSG00000156304	Proteomics	18668040
hsa-miR-16-5p	Common	-2.25	0.00165	498.23	124.83	131.87	-2.13	-2.36	0.23	0.0161	0.0106	1	SCAF4	57466	ENSG00000156304	CLASH	23622248
hsa-miR-25-3p	Common	-2.24	0.00483	9498.57	1110.7	2751.83	-2.33	-2.15	-0.18	0.0161	0.0354	1	SCAF4	57466	ENSG00000156304	CLASH	23622248
hsa-miR-185-3p	TCC	-1.68	0.0292	57.14	13.08	20.35	-2.22	-1.14	-1.08	0.0178	0.257	1	SCAF4	57466	ENSG00000156304	PAR-CLIP	23446348
hsa-let-7b-5p	TCC	-1.6	0.0295	26455.6	5396.61	11296.1	-1.85	-1.35	-0.5	0.0304	0.152	1	SCAF4	57466	ENSG00000156304	Proteomics	18668040
hsa-miR-331-3p	HNBC	-1.6	0.0777	32.84	21.51	7.63	-0.92	-2.28	1.36	0.375	0.0398	1	SCAF4	57466	ENSG00000156304	CLASH	23622248
hsa-let-7b-5p	TCC	-1.6	0.0295	26455.6	5396.61	11296.1	-1.85	-1.35	-0.5	0.0304	0.152	1	SCAF8	22828	ENSG00000213079	CLASH	23622248
hsa-miR-126-5p	TCC	-1.48	0.0201	256.91	61.75	105.71	-1.78	-1.18	-0.6	0.0196	0.15	1	SCAMP1	9522	ENSG00000085365	PAR-CLIP	23446348
hsa-let-7b-5p	TCC	-1.6	0.0295	26455.6	5396.61	11296.1	-1.85	-1.35	-0.5	0.0304	0.152	1	SCAMP1	9522	ENSG00000085365	Proteomics	18668040
hsa-miR-4280	TCC	4.23	0.00116	6.09	25.87	55.97	5.22	3.23	1.99	0.00155	0.0741	1	SCAMP1	9522	ENSG00000085365	PAR-CLIP	23592263
hsa-miR-1301-3p	TCC	-1.93	0.0167	487.18	86.44	179.82	-2.2	-1.65	-0.54	0.0216	0.11	1	SCAMP2	10066	ENSG00000140497	PAR-CLIP	20371350
hsa-miR-1301-3p	TCC	-1.93	0.0167	487.18	86.44	179.82	-2.2	-1.65	-0.54	0.0216	0.11	1	SCAMP2	10066	ENSG00000140497	PAR-CLIP	26701625
hsa-miR-181d-5p	Common	-1.86	0.00693	54.74	12.35	14.17	-1.89	-1.83	-0.07	0.0216	0.0398	1	SCAMP2	10066	ENSG00000140497	PAR-CLIP	21572407
hsa-miR-24-3p	TCC	-1.59	0.0192	2916.42	619.6	1244.59	-1.85	-1.32	-0.53	0.0218	0.128	1	SCAMP2	10066	ENSG00000140497	PAR-CLIP	21572407
hsa-miR-93-5p	Common	-1.8	0.00487	396.14	129.07	116.61	-1.75	-1.85	0.11	0.0234	0.0246	1	SCAMP2	10066	ENSG00000140497	HITS-CLIP	22473208
hsa-miR-93-5p	Common	-1.8	0.00487	396.14	129.07	116.61	-1.75	-1.85	0.11	0.0234	0.0246	1	SCAMP2	10066	ENSG00000140497	PAR-CLIP	20371350
hsa-miR-93-5p	Common	-1.8	0.00487	396.14	129.07	116.61	-1.75	-1.85	0.11	0.0234	0.0246	1	SCAMP2	10066	ENSG00000140497	PAR-CLIP	26701625
hsa-miR-328-3p	TCC	-1.17	0.0601	2032.52	621.09	1213.42	-1.51	-0.83	-0.68	0.035	0.311	1	SCAMP2	10066	ENSG00000140497	HITS-CLIP	19536157
hsa-miR-23a-3p	HNBC	-2.03	0.00513	359.91	155.96	76.4	-1.6	-2.46	0.86	0.0706	0.00865	1	SCAMP2	10066	ENSG00000140497	CLASH	23622248
hsa-miR-16-5p	Common	-2.25	0.00165	498.23	124.83	131.87	-2.13	-2.36	0.23	0.0161	0.0106	1	SCAMP3	10067	ENSG00000263290	Proteomics	18668040
hsa-miR-16-5p	Common	-2.25	0.00165	498.23	124.83	131.87	-2.13	-2.36	0.23	0.0161	0.0106	1	SCAMP3	10067	ENSG00000116521	Proteomics	18668040
hsa-let-7b-5p	TCC	-1.6	0.0295	26455.6	5396.61	11296.1	-1.85	-1.35	-0.5	0.0304	0.152	1	SCAMP3	10067	ENSG00000263290	qRT-PCR	17942906
hsa-let-7b-5p	TCC	-1.6	0.0295	26455.6	5396.61	11296.1	-1.85	-1.35	-0.5	0.0304	0.152	1	SCAMP3	10067	ENSG00000116521	qRT-PCR	17942906
hsa-miR-1827	TCC	2.18	0.00113	24.63	144.23	40.7	3.16	1.2	1.95	0.000504	0.222	1	SCAMP4	113178	ENSG00000227500	HITS-CLIP	23706177
hsa-miR-1910-3p	TCC	2.6	0.0107	2.29	23.28	12.72	2.93	2.26	0.67	0.0161	0.0876	1	SCAMP4	113178	ENSG00000227500	HITS-CLIP	23706177
hsa-miR-149-3p	TCC	1.45	0.0259	136.32	307.21	347.66	1.65	1.25	0.4	0.0296	0.134	1	SCAMP4	113178	ENSG00000227500	PAR-CLIP	23592263
hsa-miR-149-3p	TCC	1.45	0.0259	136.32	307.21	347.66	1.65	1.25	0.4	0.0296	0.134	1	SCAMP4	113178	ENSG00000227500	PAR-CLIP	26701625
hsa-miR-16-5p	Common	-2.25	0.00165	498.23	124.83	131.87	-2.13	-2.36	0.23	0.0161	0.0106	1	SCAMP4	113178	ENSG00000227500	PAR-CLIP	20371350
hsa-miR-16-5p	Common	-2.25	0.00165	498.23	124.83	131.87	-2.13	-2.36	0.23	0.0161	0.0106	1	SCAMP4	113178	ENSG00000227500	PAR-CLIP	26701625
hsa-miR-6852-5p	Common	-2.7	0.00509	51.8	5.81	8.15	-2.56	-2.84	0.28	0.0246	0.0246	1	SCAMP4	113178	ENSG00000227500	PAR-CLIP	26701625
hsa-miR-382-5p	TCC	-1.5	0.0376	407.64	90.08	186.36	-1.85	-1.14	-0.71	0.0278	0.222	1	SCAMP4	113178	ENSG00000227500	PAR-CLIP	26701625
hsa-miR-16-5p	Common	-2.25	0.00165	498.23	124.83	131.87	-2.13	-2.36	0.23	0.0161	0.0106	1	SCAMP5	192683	ENSG00000198794	HITS-CLIP	22473208
hsa-miR-93-5p	Common	-1.8	0.00487	396.14	129.07	116.61	-1.75	-1.85	0.11	0.0234	0.0246	1	SCAMP5	192683	ENSG00000198794	HITS-CLIP	22473208
hsa-miR-769-5p	Common	-2.38	0.00416	72.53	12.35	9.17	-2.34	-2.42	0.08	0.0196	0.0246	1	SCARA3	51435	ENSG00000168077	PAR-CLIP	27292025
hsa-miR-223-3p	Common	-3.5	1.5e-06	532.34	61.02	54.49	-3.18	-3.81	0.64	0.00155	5.61e-05	1	SCARB1	949	ENSG00000073060	Luciferase reporter assay	23459944
hsa-miR-142-5p	TCC	-1.51	0.0213	1812.36	584.04	728.01	-1.74	-1.28	-0.46	0.0246	0.128	1	SCARB2	950	ENSG00000138760	PAR-CLIP	23592263
hsa-miR-222-3p	TCC	-2.13	0.0143	3278.18	758.66	1155.22	-2.24	-2.02	-0.22	0.0278	0.0713	1	SCARB2	950	ENSG00000138760	CLASH	23622248
hsa-miR-4732-3p	TCC	-1.85	0.0299	125.9	25.87	33.07	-1.94	-1.75	-0.19	0.0457	0.103	1	SCARB2	950	ENSG00000138760	PAR-CLIP	24398324
hsa-miR-4732-3p	TCC	-1.85	0.0299	125.9	25.87	33.07	-1.94	-1.75	-0.19	0.0457	0.103	1	SCARB2	950	ENSG00000138760	PAR-CLIP	21572407
hsa-miR-1827	TCC	2.18	0.00113	24.63	144.23	40.7	3.16	1.2	1.95	0.000504	0.222	1	SCARF1	8578	ENSG00000276336	HITS-CLIP	23313552
hsa-miR-1827	TCC	2.18	0.00113	24.63	144.23	40.7	3.16	1.2	1.95	0.000504	0.222	1	SCARF1	8578	ENSG00000074660	HITS-CLIP	23313552
hsa-miR-1910-3p	TCC	2.6	0.0107	2.29	23.28	12.72	2.93	2.26	0.67	0.0161	0.0876	1	SCARF1	8578	ENSG00000276336	HITS-CLIP	23313552
hsa-miR-1910-3p	TCC	2.6	0.0107	2.29	23.28	12.72	2.93	2.26	0.67	0.0161	0.0876	1	SCARF1	8578	ENSG00000074660	HITS-CLIP	23313552
hsa-miR-6852-5p	Common	-2.7	0.00509	51.8	5.81	8.15	-2.56	-2.84	0.28	0.0246	0.0246	1	SCARF2	91179	ENSG00000244486	PAR-CLIP	23592263
hsa-miR-6852-5p	Common	-2.7	0.00509	51.8	5.81	8.15	-2.56	-2.84	0.28	0.0246	0.0246	1	SCARF2	91179	ENSG00000244486	PAR-CLIP	26701625
hsa-miR-421	Common	-2.29	0.00503	52	9.86	14.26	-2.49	-2.09	-0.4	0.0123	0.0486	1	SCD	6319	ENSG00000099194	PAR-CLIP	26701625
hsa-miR-4433b-3p	TCC	-1.91	0.0219	588.12	65.32	186.36	-2.56	-1.25	-1.31	0.0123	0.264	1	SCD	6319	ENSG00000099194	PAR-CLIP	26701625
hsa-miR-181d-5p	Common	-1.86	0.00693	54.74	12.35	14.17	-1.89	-1.83	-0.07	0.0216	0.0398	1	SCD	6319	ENSG00000099194	PAR-CLIP	23446348
hsa-miR-181d-5p	Common	-1.86	0.00693	54.74	12.35	14.17	-1.89	-1.83	-0.07	0.0216	0.0398	1	SCD	6319	ENSG00000099194	PAR-CLIP	21572407
hsa-miR-93-5p	Common	-1.8	0.00487	396.14	129.07	116.61	-1.75	-1.85	0.11	0.0234	0.0246	1	SCD	6319	ENSG00000099194	PAR-CLIP	21572407
hsa-miR-142-5p	TCC	-1.51	0.0213	1812.36	584.04	728.01	-1.74	-1.28	-0.46	0.0246	0.128	1	SCD	6319	ENSG00000099194	PAR-CLIP	21572407
hsa-let-7b-5p	TCC	-1.6	0.0295	26455.6	5396.61	11296.1	-1.85	-1.35	-0.5	0.0304	0.152	1	SCD	6319	ENSG00000099194	Proteomics	18668040
hsa-let-7b-5p	TCC	-1.6	0.0295	26455.6	5396.61	11296.1	-1.85	-1.35	-0.5	0.0304	0.152	1	SCD	6319	ENSG00000099194	CLASH	23622248
hsa-miR-328-3p	TCC	-1.17	0.0601	2032.52	621.09	1213.42	-1.51	-0.83	-0.68	0.035	0.311	1	SCD	6319	ENSG00000099194	CLASH	23622248
hsa-miR-505-3p	HNBC	-1.6	0.0775	35.39	16.71	8.9	-1.05	-2.14	1.09	0.306	0.0486	1	SCD	6319	ENSG00000099194	PAR-CLIP	26701625
hsa-miR-331-3p	HNBC	-1.6	0.0777	32.84	21.51	7.63	-0.92	-2.28	1.36	0.375	0.0398	1	SCD	6319	ENSG00000099194	CLASH	23622248
hsa-miR-4280	TCC	4.23	0.00116	6.09	25.87	55.97	5.22	3.23	1.99	0.00155	0.0741	1	SCD	6319	ENSG00000099194	PAR-CLIP	23592263
hsa-miR-4280	TCC	4.23	0.00116	6.09	25.87	55.97	5.22	3.23	1.99	0.00155	0.0741	1	SCD	6319	ENSG00000099194	PAR-CLIP	26701625
hsa-miR-149-3p	TCC	1.45	0.0259	136.32	307.21	347.66	1.65	1.25	0.4	0.0296	0.134	1	SCD	6319	ENSG00000099194	PAR-CLIP	23592263
hsa-miR-215-5p	TCC	1.94	0.0536	69.79	371.98	195.58	2.4	1.48	0.92	0.0371	0.255	1	SCD	6319	ENSG00000099194	Microarray	19074876
hsa-miR-4638-3p	TCC	3.81	0.0218	1.37	5.38	29.25	3.85	3.77	0.08	0.0437	0.0741	1	SCD	6319	ENSG00000099194	HITS-CLIP	23313552
hsa-miR-200a-3p	TCC	2.73	0.0366	68.42	535.12	221.05	3.48	1.98	1.5	0.0241	0.248	1	SCD5	79966	ENSG00000145284	HITS-CLIP	19536157
hsa-miR-149-3p	TCC	1.45	0.0259	136.32	307.21	347.66	1.65	1.25	0.4	0.0296	0.134	1	SCD5	79966	ENSG00000145284	HITS-CLIP	23824327
hsa-miR-24-3p	TCC	-1.59	0.0192	2916.42	619.6	1244.59	-1.85	-1.32	-0.53	0.0218	0.128	1	SCD5	79966	ENSG00000145284	HITS-CLIP	23824327
hsa-miR-140-3p	TCC	-1.73	0.0236	1609.72	274.59	616.85	-1.97	-1.48	-0.49	0.0278	0.128	1	SCD5	79966	ENSG00000145284	Sequencing	20371350
hsa-miR-186-5p	Common	-1.65	0.0074	677.39	258.71	241.67	-1.62	-1.68	0.06	0.0272	0.0341	1	SCFD1	23256	ENSG00000092108	CLASH	23622248
hsa-miR-186-5p	Common	-1.65	0.0074	677.39	258.71	241.67	-1.62	-1.68	0.06	0.0272	0.0341	1	SCGB2A2	4250	ENSG00000110484	PAR-CLIP	26701625
hsa-miR-4454	TCC	2.47	0.00228	15.24	139.7	44.52	2.9	2.04	0.87	0.00373	0.0655	1	SCIMP	388325	ENSG00000161929	HITS-CLIP	23824327
hsa-miR-3934-5p	TCC	1.85	0.0142	9.18	55.62	17.44	2.7	1	1.69	0.00517	0.38	1	SCIMP	388325	ENSG00000161929	HITS-CLIP	23824327
hsa-miR-340-3p	TCC	-1.93	0.0325	89.13	26.88	52.15	-2.24	-1.61	-0.64	0.0318	0.163	1	SCIMP	388325	ENSG00000161929	HITS-CLIP	23313552
hsa-miR-215-5p	TCC	1.94	0.0536	69.79	371.98	195.58	2.4	1.48	0.92	0.0371	0.255	1	SCMH1	22955	ENSG00000010803	Microarray	19074876
hsa-miR-24-3p	TCC	-1.59	0.0192	2916.42	619.6	1244.59	-1.85	-1.32	-0.53	0.0218	0.128	1	SCML1	6322	ENSG00000047634	Microarray	19748357
hsa-miR-30e-5p	Common	-2.04	0.00212	1874.07	407.52	547.1	-2.11	-1.96	-0.14	0.00915	0.0246	1	SCML2	10389	ENSG00000102098	PAR-CLIP	20371350
hsa-miR-30d-5p	TCC	-1.67	0.0107	24944.1	4818.34	9573.11	-1.9	-1.44	-0.46	0.0161	0.0876	1	SCML2	10389	ENSG00000102098	PAR-CLIP	20371350
hsa-miR-769-5p	Common	-2.38	0.00416	72.53	12.35	9.17	-2.34	-2.42	0.08	0.0196	0.0246	1	SCML2	10389	ENSG00000102098	CLASH	23622248
hsa-miR-24-3p	TCC	-1.59	0.0192	2916.42	619.6	1244.59	-1.85	-1.32	-0.53	0.0218	0.128	1	SCML2	10389	ENSG00000102098	Sequencing//PAR-CLIP	20371350
hsa-let-7b-5p	TCC	-1.6	0.0295	26455.6	5396.61	11296.1	-1.85	-1.35	-0.5	0.0304	0.152	1	SCML2	10389	ENSG00000102098	CLASH	23622248
hsa-miR-423-3p	TCC	-1.67	0.0229	8589.34	1708.11	3163.79	-1.79	-1.55	-0.24	0.0346	0.0989	1	SCML2	10389	ENSG00000102098	CLASH	23622248
hsa-miR-331-3p	HNBC	-1.6	0.0777	32.84	21.51	7.63	-0.92	-2.28	1.36	0.375	0.0398	1	SCML2	10389	ENSG00000102098	Sequencing	20371350
hsa-miR-4280	TCC	4.23	0.00116	6.09	25.87	55.97	5.22	3.23	1.99	0.00155	0.0741	1	SCML2	10389	ENSG00000102098	PAR-CLIP	20371350
hsa-miR-185-3p	TCC	-1.68	0.0292	57.14	13.08	20.35	-2.22	-1.14	-1.08	0.0178	0.257	1	SCN2B	6327	ENSG00000149575	PAR-CLIP	20371350
hsa-miR-1827	TCC	2.18	0.00113	24.63	144.23	40.7	3.16	1.2	1.95	0.000504	0.222	1	SCN3B	55800	ENSG00000166257	HITS-CLIP	23706177
hsa-miR-1827	TCC	2.18	0.00113	24.63	144.23	40.7	3.16	1.2	1.95	0.000504	0.222	1	SCN3B	55800	ENSG00000166257	PAR-CLIP	27292025
hsa-miR-1910-3p	TCC	2.6	0.0107	2.29	23.28	12.72	2.93	2.26	0.67	0.0161	0.0876	1	SCN3B	55800	ENSG00000166257	HITS-CLIP	23706177
hsa-miR-1910-3p	TCC	2.6	0.0107	2.29	23.28	12.72	2.93	2.26	0.67	0.0161	0.0876	1	SCN3B	55800	ENSG00000166257	PAR-CLIP	27292025
hsa-miR-370-3p	Common	-1.86	0.0022	407.64	125.67	96.67	-1.63	-2.08	0.45	0.0272	0.00865	1	SCN7A	6332	ENSG00000136546	HITS-CLIP	19536157
