## Supplementary tables for "Exclusive heat-not-burn cigarette smoking alters the profile of circulating microRNAs" (part 6 of 7)

### Sheet: ST4_Validated_interactions (continued)
miRNA data		TCC or HNBC vs CTR		Median levels			log2FC			adjusted p-value			Interaction data
hsa-miR-181d-5p	Common	-1.86	0.00693	54.74	12.35	14.17	-1.89	-1.83	-0.07	0.0216	0.0398	1	SCN8A	6334	ENSG00000196876	HITS-CLIP	23824327
hsa-miR-1827	TCC	2.18	0.00113	24.63	144.23	40.7	3.16	1.2	1.95	0.000504	0.222	1	SCNM1	79005	ENSG00000163156	HITS-CLIP	23313552
hsa-miR-149-3p	TCC	1.45	0.0259	136.32	307.21	347.66	1.65	1.25	0.4	0.0296	0.134	1	SCNM1	79005	ENSG00000163156	HITS-CLIP	23313552
hsa-miR-1307-3p	Common	-2.03	0.00315	3552.13	578.23	896.93	-2.06	-1.99	-0.07	0.0143	0.0246	1	SCO1	6341	ENSG00000133028	HITS-CLIP	23824327
hsa-miR-149-3p	TCC	1.45	0.0259	136.32	307.21	347.66	1.65	1.25	0.4	0.0296	0.134	1	SCO1	6341	ENSG00000133028	PAR-CLIP	27292025
hsa-miR-130b-5p	TCC	-1.41	0.0338	153.36	53.03	87.76	-1.73	-1.09	-0.64	0.0272	0.2	1	SCOC	60592	ENSG00000153130	HITS-CLIP	19536157
hsa-miR-335-3p	TCC	-1.98	0.0197	218.9	53.78	41.76	-1.97	-1.99	0.02	0.0439	0.0655	1	SCOC	60592	ENSG00000153130	HITS-CLIP	19536157
hsa-miR-769-5p	Common	-2.38	0.00416	72.53	12.35	9.17	-2.34	-2.42	0.08	0.0196	0.0246	1	SCP2	6342	ENSG00000116171	Sequencing	20371350
hsa-miR-30e-3p	TCC	-1.61	0.012	432.55	144.23	136.5	-1.7	-1.52	-0.17	0.0246	0.0655	1	SCP2	6342	ENSG00000116171	PAR-CLIP	20371350
hsa-miR-622	HNBC	2.64	0.0319	5.24	16.17	28.34	2.11	3.17	-1.06	0.151	0.0336	1	SCP2	6342	ENSG00000116171	PAR-CLIP	20371350
hsa-miR-6852-5p	Common	-2.7	0.00509	51.8	5.81	8.15	-2.56	-2.84	0.28	0.0246	0.0246	1	SCRG1	11341	ENSG00000164106	HITS-CLIP	23824327
hsa-miR-23b-5p	HNBC	-2.42	0.0269	29.71	10.35	1.27	-1.07	-3.77	2.7	0.38	0.0109	1	SCRG1	11341	ENSG00000164106	HITS-CLIP	23824327
hsa-miR-1827	TCC	2.18	0.00113	24.63	144.23	40.7	3.16	1.2	1.95	0.000504	0.222	1	SCRG1	11341	ENSG00000164106	HITS-CLIP	23706177
hsa-miR-1827	TCC	2.18	0.00113	24.63	144.23	40.7	3.16	1.2	1.95	0.000504	0.222	1	SCRG1	11341	ENSG00000164106	PAR-CLIP	27292025
hsa-miR-1910-3p	TCC	2.6	0.0107	2.29	23.28	12.72	2.93	2.26	0.67	0.0161	0.0876	1	SCRG1	11341	ENSG00000164106	HITS-CLIP	23706177
hsa-miR-1910-3p	TCC	2.6	0.0107	2.29	23.28	12.72	2.93	2.26	0.67	0.0161	0.0876	1	SCRG1	11341	ENSG00000164106	PAR-CLIP	27292025
hsa-miR-149-3p	TCC	1.45	0.0259	136.32	307.21	347.66	1.65	1.25	0.4	0.0296	0.134	1	SCRG1	11341	ENSG00000164106	PAR-CLIP	27292025
hsa-miR-186-5p	Common	-1.65	0.0074	677.39	258.71	241.67	-1.62	-1.68	0.06	0.0272	0.0341	1	SCRIB	23513	ENSG00000274287	CLASH	23622248
hsa-miR-186-5p	Common	-1.65	0.0074	677.39	258.71	241.67	-1.62	-1.68	0.06	0.0272	0.0341	1	SCRIB	23513	ENSG00000180900	CLASH	23622248
hsa-let-7b-5p	TCC	-1.6	0.0295	26455.6	5396.61	11296.1	-1.85	-1.35	-0.5	0.0304	0.152	1	SCRN1	9805	ENSG00000136193	Proteomics	18668040
hsa-miR-215-5p	TCC	1.94	0.0536	69.79	371.98	195.58	2.4	1.48	0.92	0.0371	0.255	1	SCRN3	79634	ENSG00000144306	Microarray	19074876
hsa-miR-5010-3p	Common	-2.45	0.00498	27.43	5.08	4.07	-2.26	-2.64	0.39	0.024	0.0246	1	SCRT2	85508	ENSG00000215397	HITS-CLIP	23824327
hsa-miR-24-3p	TCC	-1.59	0.0192	2916.42	619.6	1244.59	-1.85	-1.32	-0.53	0.0218	0.128	1	SCUBE3	222663	ENSG00000146197	HITS-CLIP	23824327
hsa-let-7b-5p	TCC	-1.6	0.0295	26455.6	5396.61	11296.1	-1.85	-1.35	-0.5	0.0304	0.152	1	SCYL1	57410	ENSG00000142186	pSILAC//Proteomics;Other	18668040
hsa-miR-324-3p	TCC	-3.33	0.187	15.05	3.63	1.27	-2.81	-3.85	1.04	0.0457	NA	1	SCYL1	57410	ENSG00000142186	CLASH	23622248
hsa-miR-1301-3p	TCC	-1.93	0.0167	487.18	86.44	179.82	-2.2	-1.65	-0.54	0.0216	0.11	1	SCYL3	57147	ENSG00000000457	HITS-CLIP	23824327
hsa-miR-1301-3p	TCC	-1.93	0.0167	487.18	86.44	179.82	-2.2	-1.65	-0.54	0.0216	0.11	1	SCYL3	57147	ENSG00000000457	HITS-CLIP	27418678
hsa-miR-1301-3p	TCC	-1.93	0.0167	487.18	86.44	179.82	-2.2	-1.65	-0.54	0.0216	0.11	1	SCYL3	57147	ENSG00000000457	HITS-CLIP	28735896
hsa-miR-130b-5p	TCC	-1.41	0.0338	153.36	53.03	87.76	-1.73	-1.09	-0.64	0.0272	0.2	1	SCYL3	57147	ENSG00000000457	HITS-CLIP	23824327
hsa-miR-130b-5p	TCC	-1.41	0.0338	153.36	53.03	87.76	-1.73	-1.09	-0.64	0.0272	0.2	1	SCYL3	57147	ENSG00000000457	HITS-CLIP	27418678
hsa-miR-130b-5p	TCC	-1.41	0.0338	153.36	53.03	87.76	-1.73	-1.09	-0.64	0.0272	0.2	1	SCYL3	57147	ENSG00000000457	HITS-CLIP	28735896
hsa-miR-142-5p	TCC	-1.51	0.0213	1812.36	584.04	728.01	-1.74	-1.28	-0.46	0.0246	0.128	1	SDAD1	55153	ENSG00000198301	HITS-CLIP	19536157
hsa-miR-548ap-5p	TCC	-2.68	0.036	24.9	1.94	4.36	-3.32	-2.03	-1.29	0.0278	0.211	1	SDAD1	55153	ENSG00000198301	HITS-CLIP	19536157
hsa-let-7b-5p	TCC	-1.6	0.0295	26455.6	5396.61	11296.1	-1.85	-1.35	-0.5	0.0304	0.152	1	SDAD1	55153	ENSG00000198301	Proteomics	18668040
hsa-miR-548j-5p	TCC	-2.65	0.0563	19.66	1.29	4.36	-3.41	-1.89	-1.52	0.0349	0.288	1	SDAD1	55153	ENSG00000198301	HITS-CLIP	19536157
hsa-miR-221-5p	TCC	-2.07	0.0236	52.43	17.03	30.52	-2.33	-1.81	-0.52	0.0278	0.128	1	SDC4	6385	ENSG00000124145	PAR-CLIP	23592263
hsa-miR-146a-5p	TCC	-1.82	0.00197	4843.62	1076.22	1969.33	-2.2	-1.43	-0.77	0.0028	0.0741	1	SDCBP2	27111	ENSG00000125775		19944095
hsa-miR-1827	TCC	2.18	0.00113	24.63	144.23	40.7	3.16	1.2	1.95	0.000504	0.222	1	SDE2	163859	ENSG00000143751	PAR-CLIP	23592263
hsa-miR-1910-3p	TCC	2.6	0.0107	2.29	23.28	12.72	2.93	2.26	0.67	0.0161	0.0876	1	SDE2	163859	ENSG00000143751	PAR-CLIP	23592263
hsa-miR-128-3p	TCC	-1.55	0.0257	7175.04	1149.3	3039.92	-1.87	-1.23	-0.64	0.0234	0.168	1	SDE2	163859	ENSG00000143751	PAR-CLIP	20371350
hsa-miR-186-5p	Common	-1.65	0.0074	677.39	258.71	241.67	-1.62	-1.68	0.06	0.0272	0.0341	1	SDE2	163859	ENSG00000143751	PAR-CLIP	20371350
hsa-miR-548ap-5p	TCC	-2.68	0.036	24.9	1.94	4.36	-3.32	-2.03	-1.29	0.0278	0.211	1	SDE2	163859	ENSG00000143751	PAR-CLIP	26701625
hsa-miR-548ap-5p	TCC	-2.68	0.036	24.9	1.94	4.36	-3.32	-2.03	-1.29	0.0278	0.211	1	SDE2	163859	ENSG00000143751	PAR-CLIP	27292025
hsa-miR-548j-5p	TCC	-2.65	0.0563	19.66	1.29	4.36	-3.41	-1.89	-1.52	0.0349	0.288	1	SDE2	163859	ENSG00000143751	PAR-CLIP	26701625
hsa-miR-548j-5p	TCC	-2.65	0.0563	19.66	1.29	4.36	-3.41	-1.89	-1.52	0.0349	0.288	1	SDE2	163859	ENSG00000143751	PAR-CLIP	27292025
hsa-miR-222-3p	TCC	-2.13	0.0143	3278.18	758.66	1155.22	-2.24	-2.02	-0.22	0.0278	0.0713	1	SDHA	6389	ENSG00000073578	CLASH	23622248
hsa-miR-16-5p	Common	-2.25	0.00165	498.23	124.83	131.87	-2.13	-2.36	0.23	0.0161	0.0106	1	SDHAF2	54949	ENSG00000167985	Proteomics	18668040
hsa-miR-425-5p	TCC	-1.71	0.0099	1194.53	277.49	405.42	-1.78	-1.63	-0.15	0.0234	0.0553	1	SDHAF2	54949	ENSG00000167985	HITS-CLIP	19536157
hsa-miR-130b-5p	TCC	-1.41	0.0338	153.36	53.03	87.76	-1.73	-1.09	-0.64	0.0272	0.2	1	SDHAF2	54949	ENSG00000167985	HITS-CLIP	23824327
hsa-miR-23a-3p	HNBC	-2.03	0.00513	359.91	155.96	76.4	-1.6	-2.46	0.86	0.0706	0.00865	1	SDHD	6392	ENSG00000204370	PAR-CLIP	23592263
hsa-miR-3934-5p	TCC	1.85	0.0142	9.18	55.62	17.44	2.7	1	1.69	0.00517	0.38	1	SDK1	221935	ENSG00000146555	PAR-CLIP	23592263
hsa-miR-128-3p	TCC	-1.55	0.0257	7175.04	1149.3	3039.92	-1.87	-1.23	-0.64	0.0234	0.168	1	SDK2	54549	ENSG00000069188	PAR-CLIP	27292025
hsa-miR-330-3p	Common	-1.97	0.0012	420.75	68.28	126.42	-2.29	-1.64	-0.65	0.0028	0.0427	1	SDR16C5	195814	ENSG00000170786	PAR-CLIP	22012620
hsa-let-7i-5p	TCC	-1.73	0.0115	15832.5	4711.68	5438.27	-1.84	-1.61	-0.23	0.0234	0.0655	1	SDR42E1	93517	ENSG00000184860	PAR-CLIP	24398324
hsa-let-7b-5p	TCC	-1.6	0.0295	26455.6	5396.61	11296.1	-1.85	-1.35	-0.5	0.0304	0.152	1	SDR42E1	93517	ENSG00000184860	PAR-CLIP	24398324
hsa-let-7d-5p	TCC	-1.96	0.0163	1023.7	273.58	357.47	-2.05	-1.87	-0.18	0.0304	0.0757	1	SDR42E1	93517	ENSG00000184860	PAR-CLIP	24398324
hsa-miR-16-5p	Common	-2.25	0.00165	498.23	124.83	131.87	-2.13	-2.36	0.23	0.0161	0.0106	1	SEC11A	23478	ENSG00000140612	Proteomics	18668040
hsa-let-7b-5p	TCC	-1.6	0.0295	26455.6	5396.61	11296.1	-1.85	-1.35	-0.5	0.0304	0.152	1	SEC11A	23478	ENSG00000140612	Proteomics	18668040
hsa-miR-652-3p	Common	-2.35	0.000556	99.04	28.33	18.53	-1.87	-2.83	0.96	0.0304	0.00168	1	SEC13	6396	ENSG00000157020	CLASH	23622248
hsa-miR-505-3p	HNBC	-1.6	0.0775	35.39	16.71	8.9	-1.05	-2.14	1.09	0.306	0.0486	1	SEC13	6396	ENSG00000157020	CLASH	23622248
hsa-miR-5685	HNBC	2.72	0.0233	2.62	16.17	35.61	2.15	3.28	-1.13	0.142	0.0246	1	SEC14L3	266629	ENSG00000100012	PAR-CLIP	23592263
hsa-miR-5685	HNBC	2.72	0.0233	2.62	16.17	35.61	2.15	3.28	-1.13	0.142	0.0246	1	SEC14L3	266629	ENSG00000100012	PAR-CLIP	22012620
hsa-miR-370-3p	Common	-1.86	0.0022	407.64	125.67	96.67	-1.63	-2.08	0.45	0.0272	0.00865	1	SEC14L4	284904	ENSG00000133488	PAR-CLIP	26701625
hsa-miR-224-5p	TCC	-2.11	0.0238	436.54	192.74	155.85	-2.3	-1.91	-0.39	0.0326	0.11	1	SEC14L5	9717	ENSG00000103184	PAR-CLIP	20371350
hsa-miR-1827	TCC	2.18	0.00113	24.63	144.23	40.7	3.16	1.2	1.95	0.000504	0.222	1	SEC14L5	9717	ENSG00000103184	PAR-CLIP	20371350
hsa-miR-128-3p	TCC	-1.55	0.0257	7175.04	1149.3	3039.92	-1.87	-1.23	-0.64	0.0234	0.168	1	SEC16A	9919	ENSG00000148396	PAR-CLIP	26701625
hsa-miR-93-5p	Common	-1.8	0.00487	396.14	129.07	116.61	-1.75	-1.85	0.11	0.0234	0.0246	1	SEC16A	9919	ENSG00000148396	CLASH	23622248
hsa-miR-93-5p	Common	-1.8	0.00487	396.14	129.07	116.61	-1.75	-1.85	0.11	0.0234	0.0246	1	SEC16A	9919	ENSG00000148396	HITS-CLIP	22473208
hsa-let-7b-5p	TCC	-1.6	0.0295	26455.6	5396.61	11296.1	-1.85	-1.35	-0.5	0.0304	0.152	1	SEC16A	9919	ENSG00000148396	Proteomics	18668040
hsa-miR-331-3p	HNBC	-1.6	0.0777	32.84	21.51	7.63	-0.92	-2.28	1.36	0.375	0.0398	1	SEC16A	9919	ENSG00000148396	CLASH	23622248
hsa-miR-23b-5p	HNBC	-2.42	0.0269	29.71	10.35	1.27	-1.07	-3.77	2.7	0.38	0.0109	1	SEC22A	26984	ENSG00000121542	PAR-CLIP	27292025
hsa-miR-185-3p	TCC	-1.68	0.0292	57.14	13.08	20.35	-2.22	-1.14	-1.08	0.0178	0.257	1	SEC22C	9117	ENSG00000093183	PAR-CLIP	26701625
hsa-miR-93-5p	Common	-1.8	0.00487	396.14	129.07	116.61	-1.75	-1.85	0.11	0.0234	0.0246	1	SEC23A	10484	ENSG00000100934	Sequencing	20371350
hsa-miR-93-5p	Common	-1.8	0.00487	396.14	129.07	116.61	-1.75	-1.85	0.11	0.0234	0.0246	1	SEC23A	10484	ENSG00000100934	HITS-CLIP	22473208
hsa-miR-429	TCC	2.77	0.0283	13.11	133.56	68.25	3.56	1.97	1.59	0.0189	0.233	1	SEC23A	10484	ENSG00000100934	PAR-CLIP	23592263
hsa-miR-429	TCC	2.77	0.0283	13.11	133.56	68.25	3.56	1.97	1.59	0.0189	0.233	1	SEC23A	10484	ENSG00000100934	PAR-CLIP	27292025
hsa-miR-200b-3p	TCC	2.74	0.0709	257.27	2101.04	1084.86	3.44	2.04	1.41	0.0457	0.292	1	SEC23A	10484	ENSG00000100934	PAR-CLIP	23592263
hsa-miR-200b-3p	TCC	2.74	0.0709	257.27	2101.04	1084.86	3.44	2.04	1.41	0.0457	0.292	1	SEC23A	10484	ENSG00000100934	Luciferase reporter assay//Northern blot//qRT-PCR//Western blot	24337069
hsa-miR-200b-3p	TCC	2.74	0.0709	257.27	2101.04	1084.86	3.44	2.04	1.41	0.0457	0.292	1	SEC23A	10484	ENSG00000100934	PAR-CLIP	27292025
hsa-let-7b-5p	TCC	-1.6	0.0295	26455.6	5396.61	11296.1	-1.85	-1.35	-0.5	0.0304	0.152	1	SEC23B	10483	ENSG00000101310	Proteomics	18668040
hsa-miR-324-3p	TCC	-3.33	0.187	15.05	3.63	1.27	-2.81	-3.85	1.04	0.0457	NA	1	SEC23B	10483	ENSG00000101310	HITS-CLIP	23824327
hsa-miR-215-5p	TCC	1.94	0.0536	69.79	371.98	195.58	2.4	1.48	0.92	0.0371	0.255	1	SEC23B	10483	ENSG00000101310	Microarray	19074876
hsa-miR-93-5p	Common	-1.8	0.00487	396.14	129.07	116.61	-1.75	-1.85	0.11	0.0234	0.0246	1	SEC23IP	11196	ENSG00000107651	CLASH	23622248
hsa-miR-30e-5p	Common	-2.04	0.00212	1874.07	407.52	547.1	-2.11	-1.96	-0.14	0.00915	0.0246	1	SEC24A	10802	ENSG00000113615	HITS-CLIP	22473208
hsa-miR-16-5p	Common	-2.25	0.00165	498.23	124.83	131.87	-2.13	-2.36	0.23	0.0161	0.0106	1	SEC24A	10802	ENSG00000113615	pSILAC//Proteomics;Other	18668040
hsa-miR-16-5p	Common	-2.25	0.00165	498.23	124.83	131.87	-2.13	-2.36	0.23	0.0161	0.0106	1	SEC24A	10802	ENSG00000113615	PAR-CLIP	23592263
hsa-miR-16-5p	Common	-2.25	0.00165	498.23	124.83	131.87	-2.13	-2.36	0.23	0.0161	0.0106	1	SEC24A	10802	ENSG00000113615	PAR-CLIP	21572407
hsa-miR-30d-5p	TCC	-1.67	0.0107	24944.1	4818.34	9573.11	-1.9	-1.44	-0.46	0.0161	0.0876	1	SEC24A	10802	ENSG00000113615	HITS-CLIP	22473208
hsa-miR-186-5p	Common	-1.65	0.0074	677.39	258.71	241.67	-1.62	-1.68	0.06	0.0272	0.0341	1	SEC24A	10802	ENSG00000113615	HITS-CLIP	23313552
hsa-miR-429	TCC	2.77	0.0283	13.11	133.56	68.25	3.56	1.97	1.59	0.0189	0.233	1	SEC24A	10802	ENSG00000113615	HITS-CLIP	23313552
hsa-miR-200b-3p	TCC	2.74	0.0709	257.27	2101.04	1084.86	3.44	2.04	1.41	0.0457	0.292	1	SEC24A	10802	ENSG00000113615	HITS-CLIP	23313552
hsa-miR-16-5p	Common	-2.25	0.00165	498.23	124.83	131.87	-2.13	-2.36	0.23	0.0161	0.0106	1	SEC24B	10427	ENSG00000138802	CLASH	23622248
hsa-miR-186-5p	Common	-1.65	0.0074	677.39	258.71	241.67	-1.62	-1.68	0.06	0.0272	0.0341	1	SEC24B	10427	ENSG00000138802	CLASH	23622248
hsa-miR-324-3p	TCC	-3.33	0.187	15.05	3.63	1.27	-2.81	-3.85	1.04	0.0457	NA	1	SEC24B	10427	ENSG00000138802	HITS-CLIP	19536157
hsa-miR-222-3p	TCC	-2.13	0.0143	3278.18	758.66	1155.22	-2.24	-2.02	-0.22	0.0278	0.0713	1	SEC24C	9632	ENSG00000176986	CLASH	23622248
hsa-miR-215-5p	TCC	1.94	0.0536	69.79	371.98	195.58	2.4	1.48	0.92	0.0371	0.255	1	SEC24D	9871	ENSG00000150961	Microarray	19074876
hsa-miR-127-3p	Common	-1.87	0.00743	1663.04	298.16	425.04	-1.9	-1.84	-0.06	0.0234	0.0398	1	SEC31A	22872	ENSG00000138674	HITS-CLIP	24374217
hsa-miR-331-3p	HNBC	-1.6	0.0777	32.84	21.51	7.63	-0.92	-2.28	1.36	0.375	0.0398	1	SEC31A	22872	ENSG00000138674	CLASH	23622248
hsa-miR-16-5p	Common	-2.25	0.00165	498.23	124.83	131.87	-2.13	-2.36	0.23	0.0161	0.0106	1	SEC61A1	29927	ENSG00000058262	Proteomics	18668040
hsa-miR-16-5p	Common	-2.25	0.00165	498.23	124.83	131.87	-2.13	-2.36	0.23	0.0161	0.0106	1	SEC61A1	29927	ENSG00000058262	PAR-CLIP	26701625
hsa-miR-128-3p	TCC	-1.55	0.0257	7175.04	1149.3	3039.92	-1.87	-1.23	-0.64	0.0234	0.168	1	SEC61A1	29927	ENSG00000058262	Microarray	17612493
hsa-miR-2278	HNBC	2.39	0.0166	5.24	16.17	40.32	1.77	3.01	-1.25	0.155	0.0152	1	SEC61A1	29927	ENSG00000058262	PAR-CLIP	26701625
hsa-miR-30e-5p	Common	-2.04	0.00212	1874.07	407.52	547.1	-2.11	-1.96	-0.14	0.00915	0.0246	1	SEC61A2	55176	ENSG00000065665	PAR-CLIP	22100165
hsa-miR-16-5p	Common	-2.25	0.00165	498.23	124.83	131.87	-2.13	-2.36	0.23	0.0161	0.0106	1	SEC61A2	55176	ENSG00000065665	CLASH	23622248
hsa-miR-30d-5p	TCC	-1.67	0.0107	24944.1	4818.34	9573.11	-1.9	-1.44	-0.46	0.0161	0.0876	1	SEC61A2	55176	ENSG00000065665	PAR-CLIP	22100165
hsa-miR-409-3p	TCC	-1.73	0.0232	3368.63	656.47	1173.75	-2.16	-1.29	-0.87	0.0189	0.184	1	SEC62	7095	ENSG00000008952	PAR-CLIP	22100165
hsa-miR-339-5p	Common	-2.08	0.00669	117.32	26.15	26.48	-2.04	-2.12	0.08	0.0246	0.0336	1	SEC63	11231	ENSG00000025796	HITS-CLIP	23824327
hsa-miR-130b-5p	TCC	-1.41	0.0338	153.36	53.03	87.76	-1.73	-1.09	-0.64	0.0272	0.2	1	SECISBP2	79048	ENSG00000187742	CLASH	23622248
hsa-miR-223-3p	Common	-3.5	1.5e-06	532.34	61.02	54.49	-3.18	-3.81	0.64	0.00155	5.61e-05	1	SECISBP2L	9728	ENSG00000138593	Microarray//qRT-PCR	22815788
hsa-miR-409-3p	TCC	-1.73	0.0232	3368.63	656.47	1173.75	-2.16	-1.29	-0.87	0.0189	0.184	1	SECISBP2L	9728	ENSG00000138593	PAR-CLIP	23592263
hsa-miR-409-3p	TCC	-1.73	0.0232	3368.63	656.47	1173.75	-2.16	-1.29	-0.87	0.0189	0.184	1	SECISBP2L	9728	ENSG00000138593	PAR-CLIP	21572407
hsa-miR-409-3p	TCC	-1.73	0.0232	3368.63	656.47	1173.75	-2.16	-1.29	-0.87	0.0189	0.184	1	SECISBP2L	9728	ENSG00000138593	PAR-CLIP	20371350
hsa-miR-409-3p	TCC	-1.73	0.0232	3368.63	656.47	1173.75	-2.16	-1.29	-0.87	0.0189	0.184	1	SECISBP2L	9728	ENSG00000138593	PAR-CLIP	26701625
hsa-miR-409-3p	TCC	-1.73	0.0232	3368.63	656.47	1173.75	-2.16	-1.29	-0.87	0.0189	0.184	1	SECISBP2L	9728	ENSG00000138593	PAR-CLIP	27292025
hsa-miR-148b-3p	TCC	-1.32	0.03	736.64	263.88	387.98	-1.57	-1.06	-0.5	0.0278	0.17	1	SECISBP2L	9728	ENSG00000138593	PAR-CLIP	23592263
hsa-miR-148b-3p	TCC	-1.32	0.03	736.64	263.88	387.98	-1.57	-1.06	-0.5	0.0278	0.17	1	SECISBP2L	9728	ENSG00000138593	PAR-CLIP	21572407
hsa-miR-148b-3p	TCC	-1.32	0.03	736.64	263.88	387.98	-1.57	-1.06	-0.5	0.0278	0.17	1	SECISBP2L	9728	ENSG00000138593	PAR-CLIP	20371350
hsa-miR-148b-3p	TCC	-1.32	0.03	736.64	263.88	387.98	-1.57	-1.06	-0.5	0.0278	0.17	1	SECISBP2L	9728	ENSG00000138593	PAR-CLIP	26701625
hsa-miR-148b-3p	TCC	-1.32	0.03	736.64	263.88	387.98	-1.57	-1.06	-0.5	0.0278	0.17	1	SECISBP2L	9728	ENSG00000138593	PAR-CLIP	27292025
hsa-miR-429	TCC	2.77	0.0283	13.11	133.56	68.25	3.56	1.97	1.59	0.0189	0.233	1	SECISBP2L	9728	ENSG00000138593	PAR-CLIP	27292025
hsa-miR-4638-3p	TCC	3.81	0.0218	1.37	5.38	29.25	3.85	3.77	0.08	0.0437	0.0741	1	SECISBP2L	9728	ENSG00000138593	PAR-CLIP	23592263
hsa-miR-4638-3p	TCC	3.81	0.0218	1.37	5.38	29.25	3.85	3.77	0.08	0.0437	0.0741	1	SECISBP2L	9728	ENSG00000138593	PAR-CLIP	21572407
hsa-miR-4638-3p	TCC	3.81	0.0218	1.37	5.38	29.25	3.85	3.77	0.08	0.0437	0.0741	1	SECISBP2L	9728	ENSG00000138593	PAR-CLIP	20371350
hsa-miR-4638-3p	TCC	3.81	0.0218	1.37	5.38	29.25	3.85	3.77	0.08	0.0437	0.0741	1	SECISBP2L	9728	ENSG00000138593	PAR-CLIP	26701625
hsa-miR-4638-3p	TCC	3.81	0.0218	1.37	5.38	29.25	3.85	3.77	0.08	0.0437	0.0741	1	SECISBP2L	9728	ENSG00000138593	PAR-CLIP	27292025
hsa-miR-200b-3p	TCC	2.74	0.0709	257.27	2101.04	1084.86	3.44	2.04	1.41	0.0457	0.292	1	SECISBP2L	9728	ENSG00000138593	PAR-CLIP	27292025
hsa-miR-16-5p	Common	-2.25	0.00165	498.23	124.83	131.87	-2.13	-2.36	0.23	0.0161	0.0106	1	SEH1L	81929	ENSG00000085415	Sequencing	20371350
hsa-miR-339-5p	Common	-2.08	0.00669	117.32	26.15	26.48	-2.04	-2.12	0.08	0.0246	0.0336	1	SEL1L3	23231	ENSG00000091490	HITS-CLIP	23824327
hsa-miR-339-5p	Common	-2.08	0.00669	117.32	26.15	26.48	-2.04	-2.12	0.08	0.0246	0.0336	1	SEL1L3	23231	ENSG00000091490	HITS-CLIP	23313552
hsa-miR-339-5p	Common	-2.08	0.00669	117.32	26.15	26.48	-2.04	-2.12	0.08	0.0246	0.0336	1	SEL1L3	23231	ENSG00000091490	HITS-CLIP	19536157
hsa-miR-221-3p	Common	-2.66	9.46e-06	1190.72	178.51	198.35	-2.62	-2.69	0.08	0.00122	0.000507	1	SELE	6401	ENSG00000007908	Luciferase reporter assay	19949084
hsa-miR-222-3p	TCC	-2.13	0.0143	3278.18	758.66	1155.22	-2.24	-2.02	-0.22	0.0278	0.0713	1	SELE	6401	ENSG00000007908	Luciferase reporter assay	19949084
hsa-miR-16-5p	Common	-2.25	0.00165	498.23	124.83	131.87	-2.13	-2.36	0.23	0.0161	0.0106	1	SELENOI	85465	ENSG00000138018	pSILAC//Proteomics	18668040
hsa-miR-16-5p	Common	-2.25	0.00165	498.23	124.83	131.87	-2.13	-2.36	0.23	0.0161	0.0106	1	SELENOI	85465	ENSG00000138018	HITS-CLIP	22473208
hsa-miR-4433b-3p	TCC	-1.91	0.0219	588.12	65.32	186.36	-2.56	-1.25	-1.31	0.0123	0.264	1	SELENON	57190	ENSG00000162430	PAR-CLIP	26701625
hsa-miR-423-3p	TCC	-1.67	0.0229	8589.34	1708.11	3163.79	-1.79	-1.55	-0.24	0.0346	0.0989	1	SELENON	57190	ENSG00000162430	CLASH	23622248
hsa-miR-331-3p	HNBC	-1.6	0.0777	32.84	21.51	7.63	-0.92	-2.28	1.36	0.375	0.0398	1	SELENON	57190	ENSG00000162430	CLASH	23622248
hsa-miR-30e-3p	TCC	-1.61	0.012	432.55	144.23	136.5	-1.7	-1.52	-0.17	0.0246	0.0655	1	SELENOT	51714	ENSG00000198843	PAR-CLIP	23592263
hsa-miR-24-3p	TCC	-1.59	0.0192	2916.42	619.6	1244.59	-1.85	-1.32	-0.53	0.0218	0.128	1	SELPLG	6404	ENSG00000110876	HITS-CLIP	23824327
hsa-miR-342-3p	HNBC	-1.28	0.061	127.99	78.45	44.82	-0.92	-1.63	0.7	0.257	0.0431	1	SELPLG	6404	ENSG00000110876	HITS-CLIP	23824327
hsa-miR-142-5p	TCC	-1.51	0.0213	1812.36	584.04	728.01	-1.74	-1.28	-0.46	0.0246	0.128	1	SEM1	7979	ENSG00000127922	PAR-CLIP	22100165
hsa-miR-548ap-5p	TCC	-2.68	0.036	24.9	1.94	4.36	-3.32	-2.03	-1.29	0.0278	0.211	1	SEM1	7979	ENSG00000127922	PAR-CLIP	22100165
hsa-miR-548j-5p	TCC	-2.65	0.0563	19.66	1.29	4.36	-3.41	-1.89	-1.52	0.0349	0.288	1	SEM1	7979	ENSG00000127922	PAR-CLIP	22100165
hsa-miR-223-3p	Common	-3.5	1.5e-06	532.34	61.02	54.49	-3.18	-3.81	0.64	0.00155	5.61e-05	1	SEMA3A	10371	ENSG00000075213	qRT-PCR//Western blot	26348153
hsa-miR-1307-3p	Common	-2.03	0.00315	3552.13	578.23	896.93	-2.06	-1.99	-0.07	0.0143	0.0246	1	SEMA3E	9723	ENSG00000170381	HITS-CLIP	23824327
hsa-miR-1307-3p	Common	-2.03	0.00315	3552.13	578.23	896.93	-2.06	-1.99	-0.07	0.0143	0.0246	1	SEMA3E	9723	ENSG00000170381	HITS-CLIP	19536157
hsa-miR-185-3p	TCC	-1.68	0.0292	57.14	13.08	20.35	-2.22	-1.14	-1.08	0.0178	0.257	1	SEMA3F	6405	ENSG00000001617	PAR-CLIP	23592263
hsa-miR-149-3p	TCC	1.45	0.0259	136.32	307.21	347.66	1.65	1.25	0.4	0.0296	0.134	1	SEMA3F	6405	ENSG00000001617	PAR-CLIP	23592263
hsa-miR-93-5p	Common	-1.8	0.00487	396.14	129.07	116.61	-1.75	-1.85	0.11	0.0234	0.0246	1	SEMA4B	10509	ENSG00000185033	HITS-CLIP	22473208
hsa-miR-4732-3p	TCC	-1.85	0.0299	125.9	25.87	33.07	-1.94	-1.75	-0.19	0.0457	0.103	1	SEMA4B	10509	ENSG00000185033	PAR-CLIP	26701625
hsa-miR-16-5p	Common	-2.25	0.00165	498.23	124.83	131.87	-2.13	-2.36	0.23	0.0161	0.0106	1	SEMA4C	54910	ENSG00000168758	CLASH	23622248
hsa-miR-25-3p	Common	-2.24	0.00483	9498.57	1110.7	2751.83	-2.33	-2.15	-0.18	0.0161	0.0354	1	SEMA4C	54910	ENSG00000168758	Luciferase reporter assay//qRT-PCR//Western blot	27743413
hsa-let-7i-5p	TCC	-1.73	0.0115	15832.5	4711.68	5438.27	-1.84	-1.61	-0.23	0.0234	0.0655	1	SEMA4C	54910	ENSG00000168758	PAR-CLIP	24398324
hsa-let-7i-5p	TCC	-1.73	0.0115	15832.5	4711.68	5438.27	-1.84	-1.61	-0.23	0.0234	0.0655	1	SEMA4C	54910	ENSG00000168758	PAR-CLIP	23446348
hsa-let-7i-5p	TCC	-1.73	0.0115	15832.5	4711.68	5438.27	-1.84	-1.61	-0.23	0.0234	0.0655	1	SEMA4C	54910	ENSG00000168758	PAR-CLIP	20371350
hsa-let-7b-5p	TCC	-1.6	0.0295	26455.6	5396.61	11296.1	-1.85	-1.35	-0.5	0.0304	0.152	1	SEMA4C	54910	ENSG00000168758	PAR-CLIP	24398324
hsa-let-7b-5p	TCC	-1.6	0.0295	26455.6	5396.61	11296.1	-1.85	-1.35	-0.5	0.0304	0.152	1	SEMA4C	54910	ENSG00000168758	PAR-CLIP	23446348
hsa-let-7b-5p	TCC	-1.6	0.0295	26455.6	5396.61	11296.1	-1.85	-1.35	-0.5	0.0304	0.152	1	SEMA4C	54910	ENSG00000168758	PAR-CLIP	20371350
hsa-let-7d-5p	TCC	-1.96	0.0163	1023.7	273.58	357.47	-2.05	-1.87	-0.18	0.0304	0.0757	1	SEMA4C	54910	ENSG00000168758	PAR-CLIP	24398324
hsa-let-7d-5p	TCC	-1.96	0.0163	1023.7	273.58	357.47	-2.05	-1.87	-0.18	0.0304	0.0757	1	SEMA4C	54910	ENSG00000168758	PAR-CLIP	23446348
hsa-let-7d-5p	TCC	-1.96	0.0163	1023.7	273.58	357.47	-2.05	-1.87	-0.18	0.0304	0.0757	1	SEMA4C	54910	ENSG00000168758	PAR-CLIP	20371350
hsa-miR-4732-3p	TCC	-1.85	0.0299	125.9	25.87	33.07	-1.94	-1.75	-0.19	0.0457	0.103	1	SEMA4C	54910	ENSG00000168758	PAR-CLIP	24398324
hsa-miR-4732-3p	TCC	-1.85	0.0299	125.9	25.87	33.07	-1.94	-1.75	-0.19	0.0457	0.103	1	SEMA4C	54910	ENSG00000168758	PAR-CLIP	23446348
hsa-miR-4732-3p	TCC	-1.85	0.0299	125.9	25.87	33.07	-1.94	-1.75	-0.19	0.0457	0.103	1	SEMA4C	54910	ENSG00000168758	PAR-CLIP	20371350
hsa-miR-25-3p	Common	-2.24	0.00483	9498.57	1110.7	2751.83	-2.33	-2.15	-0.18	0.0161	0.0354	1	SEMA4D	10507	ENSG00000187764	CLASH	23622248
hsa-miR-361-3p	TCC	-1.89	0.0159	756.48	127.41	201.69	-1.91	-1.87	-0.04	0.035	0.064	1	SEMA4D	10507	ENSG00000187764	PAR-CLIP	23446348
hsa-miR-215-5p	TCC	1.94	0.0536	69.79	371.98	195.58	2.4	1.48	0.92	0.0371	0.255	1	SEMA4D	10507	ENSG00000187764	Microarray	19074876
hsa-miR-370-3p	Common	-1.86	0.0022	407.64	125.67	96.67	-1.63	-2.08	0.45	0.0272	0.00865	1	SEMA4G	57715	ENSG00000095539	HITS-CLIP	23824327
hsa-miR-30e-5p	Common	-2.04	0.00212	1874.07	407.52	547.1	-2.11	-1.96	-0.14	0.00915	0.0246	1	SEMA6A	57556	ENSG00000092421	HITS-CLIP	23824327
hsa-miR-30d-5p	TCC	-1.67	0.0107	24944.1	4818.34	9573.11	-1.9	-1.44	-0.46	0.0161	0.0876	1	SEMA6A	57556	ENSG00000092421	HITS-CLIP	23824327
hsa-miR-1301-3p	TCC	-1.93	0.0167	487.18	86.44	179.82	-2.2	-1.65	-0.54	0.0216	0.11	1	SEMA6A	57556	ENSG00000092421	PAR-CLIP	23592263
hsa-miR-6852-5p	Common	-2.7	0.00509	51.8	5.81	8.15	-2.56	-2.84	0.28	0.0246	0.0246	1	SEMA6B	10501	ENSG00000167680	PAR-CLIP	26701625
hsa-miR-4433b-3p	TCC	-1.91	0.0219	588.12	65.32	186.36	-2.56	-1.25	-1.31	0.0123	0.264	1	SEMA6D	80031	ENSG00000137872	HITS-CLIP	28735896
hsa-miR-23a-3p	HNBC	-2.03	0.00513	359.91	155.96	76.4	-1.6	-2.46	0.86	0.0706	0.00865	1	SEMA6D	80031	ENSG00000137872	PAR-CLIP	20371350
hsa-miR-126-5p	TCC	-1.48	0.0201	256.91	61.75	105.71	-1.78	-1.18	-0.6	0.0196	0.15	1	SEMA7A	8482	ENSG00000138623	PAR-CLIP	23592263
hsa-miR-126-5p	TCC	-1.48	0.0201	256.91	61.75	105.71	-1.78	-1.18	-0.6	0.0196	0.15	1	SEMA7A	8482	ENSG00000288455	PAR-CLIP	23592263
hsa-miR-93-5p	Common	-1.8	0.00487	396.14	129.07	116.61	-1.75	-1.85	0.11	0.0234	0.0246	1	SEMA7A	8482	ENSG00000138623	PAR-CLIP	23592263
hsa-miR-93-5p	Common	-1.8	0.00487	396.14	129.07	116.61	-1.75	-1.85	0.11	0.0234	0.0246	1	SEMA7A	8482	ENSG00000288455	PAR-CLIP	23592263
hsa-miR-142-5p	TCC	-1.51	0.0213	1812.36	584.04	728.01	-1.74	-1.28	-0.46	0.0246	0.128	1	SEMA7A	8482	ENSG00000138623	PAR-CLIP	22291592
hsa-miR-142-5p	TCC	-1.51	0.0213	1812.36	584.04	728.01	-1.74	-1.28	-0.46	0.0246	0.128	1	SEMA7A	8482	ENSG00000288455	PAR-CLIP	22291592
hsa-let-7b-5p	TCC	-1.6	0.0295	26455.6	5396.61	11296.1	-1.85	-1.35	-0.5	0.0304	0.152	1	SEMG2	6407	ENSG00000124157	Proteomics	18668040
hsa-miR-93-5p	Common	-1.8	0.00487	396.14	129.07	116.61	-1.75	-1.85	0.11	0.0234	0.0246	1	SENP1	29843	ENSG00000079387	HITS-CLIP	22473208
hsa-miR-30d-5p	TCC	-1.67	0.0107	24944.1	4818.34	9573.11	-1.9	-1.44	-0.46	0.0161	0.0876	1	SENP2	59343	ENSG00000163904	CLASH	23622248
hsa-miR-185-3p	TCC	-1.68	0.0292	57.14	13.08	20.35	-2.22	-1.14	-1.08	0.0178	0.257	1	SENP2	59343	ENSG00000163904	PAR-CLIP	27292025
hsa-miR-149-3p	TCC	1.45	0.0259	136.32	307.21	347.66	1.65	1.25	0.4	0.0296	0.134	1	SENP2	59343	ENSG00000163904	PAR-CLIP	26701625
hsa-miR-140-3p	TCC	-1.73	0.0236	1609.72	274.59	616.85	-1.97	-1.48	-0.49	0.0278	0.128	1	SENP3	26168	ENSG00000161956	PAR-CLIP	22012620
hsa-miR-1827	TCC	2.18	0.00113	24.63	144.23	40.7	3.16	1.2	1.95	0.000504	0.222	1	SENP5	205564	ENSG00000119231	PAR-CLIP	21572407
hsa-miR-1827	TCC	2.18	0.00113	24.63	144.23	40.7	3.16	1.2	1.95	0.000504	0.222	1	SENP5	205564	ENSG00000119231	PAR-CLIP	27292025
hsa-miR-149-3p	TCC	1.45	0.0259	136.32	307.21	347.66	1.65	1.25	0.4	0.0296	0.134	1	SENP5	205564	ENSG00000119231	PAR-CLIP	27292025
hsa-let-7d-5p	TCC	-1.96	0.0163	1023.7	273.58	357.47	-2.05	-1.87	-0.18	0.0304	0.0757	1	SENP5	205564	ENSG00000119231	CLASH	23622248
hsa-miR-16-5p	Common	-2.25	0.00165	498.23	124.83	131.87	-2.13	-2.36	0.23	0.0161	0.0106	1	SENP6	26054	ENSG00000112701	CLASH	23622248
hsa-miR-421	Common	-2.29	0.00503	52	9.86	14.26	-2.49	-2.09	-0.4	0.0123	0.0486	1	SENP7	57337	ENSG00000138468	CLASH	23622248
hsa-miR-6852-5p	Common	-2.7	0.00509	51.8	5.81	8.15	-2.56	-2.84	0.28	0.0246	0.0246	1	SENP8	123228	ENSG00000166192	HITS-CLIP	23824327
hsa-miR-370-3p	Common	-1.86	0.0022	407.64	125.67	96.67	-1.63	-2.08	0.45	0.0272	0.00865	1	SENP8	123228	ENSG00000166192	HITS-CLIP	23824327
hsa-miR-221-3p	Common	-2.66	9.46e-06	1190.72	178.51	198.35	-2.62	-2.69	0.08	0.00122	0.000507	1	SEPHS1	22929	ENSG00000086475	CLASH	23622248
hsa-miR-24-3p	TCC	-1.59	0.0192	2916.42	619.6	1244.59	-1.85	-1.32	-0.53	0.0218	0.128	1	SEPHS1	22929	ENSG00000086475	PAR-CLIP	21572407
hsa-miR-342-3p	HNBC	-1.28	0.061	127.99	78.45	44.82	-0.92	-1.63	0.7	0.257	0.0431	1	SEPHS1	22929	ENSG00000086475	PAR-CLIP	21572407
hsa-miR-1301-3p	TCC	-1.93	0.0167	487.18	86.44	179.82	-2.2	-1.65	-0.54	0.0216	0.11	1	SEPHS2	22928	ENSG00000179918	CLASH	23622248
hsa-miR-215-5p	TCC	1.94	0.0536	69.79	371.98	195.58	2.4	1.48	0.92	0.0371	0.255	1	SEPTIN10	151011	ENSG00000186522	Microarray	19074876
hsa-miR-186-5p	Common	-1.65	0.0074	677.39	258.71	241.67	-1.62	-1.68	0.06	0.0272	0.0341	1	SEPTIN11	55752	ENSG00000138758	Sequencing	20371350
hsa-miR-222-3p	TCC	-2.13	0.0143	3278.18	758.66	1155.22	-2.24	-2.02	-0.22	0.0278	0.0713	1	SEPTIN11	55752	ENSG00000138758	CLASH	23622248
hsa-miR-223-3p	Common	-3.5	1.5e-06	532.34	61.02	54.49	-3.18	-3.81	0.64	0.00155	5.61e-05	1	SEPTIN2	4735	ENSG00000168385	PAR-CLIP	22012620
hsa-miR-421	Common	-2.29	0.00503	52	9.86	14.26	-2.49	-2.09	-0.4	0.0123	0.0486	1	SEPTIN2	4735	ENSG00000168385	CLASH	23622248
hsa-miR-4433b-3p	TCC	-1.91	0.0219	588.12	65.32	186.36	-2.56	-1.25	-1.31	0.0123	0.264	1	SEPTIN2	4735	ENSG00000168385	PAR-CLIP	22012620
hsa-miR-16-5p	Common	-2.25	0.00165	498.23	124.83	131.87	-2.13	-2.36	0.23	0.0161	0.0106	1	SEPTIN2	4735	ENSG00000168385	HITS-CLIP	22473208
hsa-miR-181d-5p	Common	-1.86	0.00693	54.74	12.35	14.17	-1.89	-1.83	-0.07	0.0216	0.0398	1	SEPTIN2	4735	ENSG00000168385	PAR-CLIP	23446348
hsa-miR-181d-5p	Common	-1.86	0.00693	54.74	12.35	14.17	-1.89	-1.83	-0.07	0.0216	0.0398	1	SEPTIN2	4735	ENSG00000168385	PAR-CLIP	21572407
hsa-miR-93-5p	Common	-1.8	0.00487	396.14	129.07	116.61	-1.75	-1.85	0.11	0.0234	0.0246	1	SEPTIN2	4735	ENSG00000168385	HITS-CLIP	22473208
hsa-miR-93-5p	Common	-1.8	0.00487	396.14	129.07	116.61	-1.75	-1.85	0.11	0.0234	0.0246	1	SEPTIN2	4735	ENSG00000168385	PAR-CLIP	23446348
hsa-miR-93-5p	Common	-1.8	0.00487	396.14	129.07	116.61	-1.75	-1.85	0.11	0.0234	0.0246	1	SEPTIN2	4735	ENSG00000168385	PAR-CLIP	20371350
hsa-miR-543	TCC	-1.34	0.0433	914.9	268.78	445.74	-1.75	-0.93	-0.82	0.0252	0.29	1	SEPTIN2	4735	ENSG00000168385	PAR-CLIP	23446348
hsa-miR-543	TCC	-1.34	0.0433	914.9	268.78	445.74	-1.75	-0.93	-0.82	0.0252	0.29	1	SEPTIN2	4735	ENSG00000168385	PAR-CLIP	21572407
hsa-miR-543	TCC	-1.34	0.0433	914.9	268.78	445.74	-1.75	-0.93	-0.82	0.0252	0.29	1	SEPTIN2	4735	ENSG00000168385	PAR-CLIP	20371350
hsa-miR-652-3p	Common	-2.35	0.000556	99.04	28.33	18.53	-1.87	-2.83	0.96	0.0304	0.00168	1	SEPTIN2	4735	ENSG00000168385	CLASH	23622248
hsa-miR-23a-3p	HNBC	-2.03	0.00513	359.91	155.96	76.4	-1.6	-2.46	0.86	0.0706	0.00865	1	SEPTIN2	4735	ENSG00000168385	CLASH	23622248
hsa-miR-221-5p	TCC	-2.07	0.0236	52.43	17.03	30.52	-2.33	-1.81	-0.52	0.0278	0.128	1	SEPTIN4	5414	ENSG00000108387	PAR-CLIP	26701625
hsa-let-7b-5p	TCC	-1.6	0.0295	26455.6	5396.61	11296.1	-1.85	-1.35	-0.5	0.0304	0.152	1	SEPTIN4	5414	ENSG00000108387	Proteomics	18668040
hsa-miR-622	HNBC	2.64	0.0319	5.24	16.17	28.34	2.11	3.17	-1.06	0.151	0.0336	1	SEPTIN6	23157	ENSG00000125354	HITS-CLIP	22927820
hsa-miR-622	HNBC	2.64	0.0319	5.24	16.17	28.34	2.11	3.17	-1.06	0.151	0.0336	1	SEPTIN6	23157	ENSG00000125354	HITS-CLIP	27418678
hsa-miR-127-3p	Common	-1.87	0.00743	1663.04	298.16	425.04	-1.9	-1.84	-0.06	0.0234	0.0398	1	SEPTIN7	989	ENSG00000122545	Luciferase reporter assay	24604520
hsa-miR-429	TCC	2.77	0.0283	13.11	133.56	68.25	3.56	1.97	1.59	0.0189	0.233	1	SEPTIN7	989	ENSG00000122545	Reporter assay	20005803
hsa-miR-200a-3p	TCC	2.73	0.0366	68.42	535.12	221.05	3.48	1.98	1.5	0.0241	0.248	1	SEPTIN7	989	ENSG00000122545	Reporter assay	20005803
hsa-miR-200b-3p	TCC	2.74	0.0709	257.27	2101.04	1084.86	3.44	2.04	1.41	0.0457	0.292	1	SEPTIN7	989	ENSG00000122545	Reporter assay	20005803
hsa-miR-151a-3p	TCC	-2.01	0.00795	22146.4	2240.39	9010.37	-2.41	-1.6	-0.81	0.00915	0.11	1	SEPTIN8	23176	ENSG00000164402	PAR-CLIP	23592263
hsa-miR-151a-3p	TCC	-2.01	0.00795	22146.4	2240.39	9010.37	-2.41	-1.6	-0.81	0.00915	0.11	1	SEPTIN8	23176	ENSG00000164402	PAR-CLIP	24398324
hsa-miR-151a-3p	TCC	-2.01	0.00795	22146.4	2240.39	9010.37	-2.41	-1.6	-0.81	0.00915	0.11	1	SEPTIN8	23176	ENSG00000164402	PAR-CLIP	23446348
hsa-miR-151a-3p	TCC	-2.01	0.00795	22146.4	2240.39	9010.37	-2.41	-1.6	-0.81	0.00915	0.11	1	SEPTIN8	23176	ENSG00000164402	PAR-CLIP	22012620
hsa-miR-151a-3p	TCC	-2.01	0.00795	22146.4	2240.39	9010.37	-2.41	-1.6	-0.81	0.00915	0.11	1	SEPTIN8	23176	ENSG00000164402	PAR-CLIP//HITS-CLIP	21572407
hsa-miR-151a-3p	TCC	-2.01	0.00795	22146.4	2240.39	9010.37	-2.41	-1.6	-0.81	0.00915	0.11	1	SEPTIN8	23176	ENSG00000164402	PAR-CLIP	20371350
hsa-miR-151a-3p	TCC	-2.01	0.00795	22146.4	2240.39	9010.37	-2.41	-1.6	-0.81	0.00915	0.11	1	SEPTIN8	23176	ENSG00000164402	HITS-CLIP	24906430
hsa-miR-151a-3p	TCC	-2.01	0.00795	22146.4	2240.39	9010.37	-2.41	-1.6	-0.81	0.00915	0.11	1	SEPTIN8	23176	ENSG00000164402	HITS-CLIP	23706177
hsa-miR-186-5p	Common	-1.65	0.0074	677.39	258.71	241.67	-1.62	-1.68	0.06	0.0272	0.0341	1	SEPTIN8	23176	ENSG00000164402	PAR-CLIP	22100165
hsa-miR-200a-3p	TCC	2.73	0.0366	68.42	535.12	221.05	3.48	1.98	1.5	0.0241	0.248	1	SEPTIN8	23176	ENSG00000164402	PAR-CLIP	22100165
hsa-miR-186-5p	Common	-1.65	0.0074	677.39	258.71	241.67	-1.62	-1.68	0.06	0.0272	0.0341	1	SEPTIN9	10801	ENSG00000282302	CLASH	23622248
hsa-miR-186-5p	Common	-1.65	0.0074	677.39	258.71	241.67	-1.62	-1.68	0.06	0.0272	0.0341	1	SEPTIN9	10801	ENSG00000184640	CLASH	23622248
hsa-miR-149-3p	TCC	1.45	0.0259	136.32	307.21	347.66	1.65	1.25	0.4	0.0296	0.134	1	SERAC1	84947	ENSG00000122335	PAR-CLIP	23592263
hsa-miR-215-5p	TCC	1.94	0.0536	69.79	371.98	195.58	2.4	1.48	0.92	0.0371	0.255	1	SERAC1	84947	ENSG00000122335	Microarray	19074876
hsa-miR-148b-3p	TCC	-1.32	0.03	736.64	263.88	387.98	-1.57	-1.06	-0.5	0.0278	0.17	1	SERAC1	84947	ENSG00000122335	Microarray	17612493
hsa-miR-146a-5p	TCC	-1.82	0.00197	4843.62	1076.22	1969.33	-2.2	-1.43	-0.77	0.0028	0.0741	1	SERBP1	26135	ENSG00000142864	PAR-CLIP	20371350
hsa-miR-16-5p	Common	-2.25	0.00165	498.23	124.83	131.87	-2.13	-2.36	0.23	0.0161	0.0106	1	SERBP1	26135	ENSG00000142864	Proteomics	18668040
hsa-miR-16-5p	Common	-2.25	0.00165	498.23	124.83	131.87	-2.13	-2.36	0.23	0.0161	0.0106	1	SERBP1	26135	ENSG00000142864	PAR-CLIP	20371350
hsa-let-7b-5p	TCC	-1.6	0.0295	26455.6	5396.61	11296.1	-1.85	-1.35	-0.5	0.0304	0.152	1	SERBP1	26135	ENSG00000142864	CLASH	23622248
hsa-miR-652-3p	Common	-2.35	0.000556	99.04	28.33	18.53	-1.87	-2.83	0.96	0.0304	0.00168	1	SERBP1	26135	ENSG00000142864	CLASH	23622248
hsa-miR-328-3p	TCC	-1.17	0.0601	2032.52	621.09	1213.42	-1.51	-0.83	-0.68	0.035	0.311	1	SERBP1	26135	ENSG00000142864	CLASH	23622248
hsa-miR-146b-5p	TCC	-1.68	0.0363	2128.66	666.88	856.61	-1.86	-1.49	-0.37	0.0435	0.136	1	SERBP1	26135	ENSG00000142864	PAR-CLIP	20371350
hsa-miR-505-3p	HNBC	-1.6	0.0775	35.39	16.71	8.9	-1.05	-2.14	1.09	0.306	0.0486	1	SERBP1	26135	ENSG00000142864	CLASH	23622248
hsa-miR-1827	TCC	2.18	0.00113	24.63	144.23	40.7	3.16	1.2	1.95	0.000504	0.222	1	SERBP1	26135	ENSG00000142864	PAR-CLIP	23592263
hsa-miR-1827	TCC	2.18	0.00113	24.63	144.23	40.7	3.16	1.2	1.95	0.000504	0.222	1	SERBP1	26135	ENSG00000142864	PAR-CLIP	23446348
hsa-miR-1827	TCC	2.18	0.00113	24.63	144.23	40.7	3.16	1.2	1.95	0.000504	0.222	1	SERBP1	26135	ENSG00000142864	PAR-CLIP	21572407
hsa-miR-1910-3p	TCC	2.6	0.0107	2.29	23.28	12.72	2.93	2.26	0.67	0.0161	0.0876	1	SERBP1	26135	ENSG00000142864	PAR-CLIP	23592263
hsa-miR-1910-3p	TCC	2.6	0.0107	2.29	23.28	12.72	2.93	2.26	0.67	0.0161	0.0876	1	SERBP1	26135	ENSG00000142864	PAR-CLIP	23446348
hsa-miR-1910-3p	TCC	2.6	0.0107	2.29	23.28	12.72	2.93	2.26	0.67	0.0161	0.0876	1	SERBP1	26135	ENSG00000142864	PAR-CLIP	21572407
hsa-miR-622	HNBC	2.64	0.0319	5.24	16.17	28.34	2.11	3.17	-1.06	0.151	0.0336	1	SERBP1	26135	ENSG00000142864	PAR-CLIP	23446348
hsa-miR-622	HNBC	2.64	0.0319	5.24	16.17	28.34	2.11	3.17	-1.06	0.151	0.0336	1	SERBP1	26135	ENSG00000142864	PAR-CLIP	21572407
hsa-miR-622	HNBC	2.64	0.0319	5.24	16.17	28.34	2.11	3.17	-1.06	0.151	0.0336	1	SERBP1	26135	ENSG00000142864	PAR-CLIP	20371350
hsa-miR-185-3p	TCC	-1.68	0.0292	57.14	13.08	20.35	-2.22	-1.14	-1.08	0.0178	0.257	1	SERF1A	8293	ENSG00000275581	PAR-CLIP	22012620
hsa-miR-185-3p	TCC	-1.68	0.0292	57.14	13.08	20.35	-2.22	-1.14	-1.08	0.0178	0.257	1	SERF1A	8293	ENSG00000172058	PAR-CLIP	22012620
hsa-miR-126-5p	TCC	-1.48	0.0201	256.91	61.75	105.71	-1.78	-1.18	-0.6	0.0196	0.15	1	SERF1A	8293	ENSG00000275581	PAR-CLIP	22012620
hsa-miR-126-5p	TCC	-1.48	0.0201	256.91	61.75	105.71	-1.78	-1.18	-0.6	0.0196	0.15	1	SERF1A	8293	ENSG00000172058	PAR-CLIP	22012620
hsa-miR-93-5p	Common	-1.8	0.00487	396.14	129.07	116.61	-1.75	-1.85	0.11	0.0234	0.0246	1	SERF1A	8293	ENSG00000275581	PAR-CLIP	22012620
hsa-miR-93-5p	Common	-1.8	0.00487	396.14	129.07	116.61	-1.75	-1.85	0.11	0.0234	0.0246	1	SERF1A	8293	ENSG00000172058	PAR-CLIP	22012620
hsa-miR-622	HNBC	2.64	0.0319	5.24	16.17	28.34	2.11	3.17	-1.06	0.151	0.0336	1	SERF1A	8293	ENSG00000275581	HITS-CLIP	23824327
hsa-miR-622	HNBC	2.64	0.0319	5.24	16.17	28.34	2.11	3.17	-1.06	0.151	0.0336	1	SERF1A	8293	ENSG00000172058	HITS-CLIP	23824327
hsa-miR-185-3p	TCC	-1.68	0.0292	57.14	13.08	20.35	-2.22	-1.14	-1.08	0.0178	0.257	1	SERF1B	8293	ENSG00000277429	PAR-CLIP	22012620
hsa-miR-185-3p	TCC	-1.68	0.0292	57.14	13.08	20.35	-2.22	-1.14	-1.08	0.0178	0.257	1	SERF1B	8293	ENSG00000205572	PAR-CLIP	22012620
hsa-miR-185-3p	TCC	-1.68	0.0292	57.14	13.08	20.35	-2.22	-1.14	-1.08	0.0178	0.257	1	SERF1B	8293	ENSG00000278839	PAR-CLIP	22012620
hsa-miR-126-5p	TCC	-1.48	0.0201	256.91	61.75	105.71	-1.78	-1.18	-0.6	0.0196	0.15	1	SERF1B	8293	ENSG00000277429	PAR-CLIP	22012620
hsa-miR-126-5p	TCC	-1.48	0.0201	256.91	61.75	105.71	-1.78	-1.18	-0.6	0.0196	0.15	1	SERF1B	8293	ENSG00000205572	PAR-CLIP	22012620
hsa-miR-126-5p	TCC	-1.48	0.0201	256.91	61.75	105.71	-1.78	-1.18	-0.6	0.0196	0.15	1	SERF1B	8293	ENSG00000278839	PAR-CLIP	22012620
hsa-miR-93-5p	Common	-1.8	0.00487	396.14	129.07	116.61	-1.75	-1.85	0.11	0.0234	0.0246	1	SERF1B	8293	ENSG00000277429	PAR-CLIP	22012620
hsa-miR-93-5p	Common	-1.8	0.00487	396.14	129.07	116.61	-1.75	-1.85	0.11	0.0234	0.0246	1	SERF1B	8293	ENSG00000205572	PAR-CLIP	22012620
hsa-miR-93-5p	Common	-1.8	0.00487	396.14	129.07	116.61	-1.75	-1.85	0.11	0.0234	0.0246	1	SERF1B	8293	ENSG00000278839	PAR-CLIP	22012620
hsa-miR-622	HNBC	2.64	0.0319	5.24	16.17	28.34	2.11	3.17	-1.06	0.151	0.0336	1	SERF1B	8293	ENSG00000277429	HITS-CLIP	23824327
hsa-miR-622	HNBC	2.64	0.0319	5.24	16.17	28.34	2.11	3.17	-1.06	0.151	0.0336	1	SERF1B	8293	ENSG00000205572	HITS-CLIP	23824327
hsa-miR-622	HNBC	2.64	0.0319	5.24	16.17	28.34	2.11	3.17	-1.06	0.151	0.0336	1	SERF1B	8293	ENSG00000278839	HITS-CLIP	23824327
hsa-miR-622	HNBC	2.64	0.0319	5.24	16.17	28.34	2.11	3.17	-1.06	0.151	0.0336	1	SERF1B	728492	ENSG00000277429	HITS-CLIP	23824327
hsa-miR-622	HNBC	2.64	0.0319	5.24	16.17	28.34	2.11	3.17	-1.06	0.151	0.0336	1	SERF1B	728492	ENSG00000205572	HITS-CLIP	23824327
hsa-miR-622	HNBC	2.64	0.0319	5.24	16.17	28.34	2.11	3.17	-1.06	0.151	0.0336	1	SERF1B	728492	ENSG00000278839	HITS-CLIP	23824327
hsa-miR-185-3p	TCC	-1.68	0.0292	57.14	13.08	20.35	-2.22	-1.14	-1.08	0.0178	0.257	1	SERF1B	728492	ENSG00000277429	PAR-CLIP	22012620
hsa-miR-185-3p	TCC	-1.68	0.0292	57.14	13.08	20.35	-2.22	-1.14	-1.08	0.0178	0.257	1	SERF1B	728492	ENSG00000205572	PAR-CLIP	22012620
hsa-miR-185-3p	TCC	-1.68	0.0292	57.14	13.08	20.35	-2.22	-1.14	-1.08	0.0178	0.257	1	SERF1B	728492	ENSG00000278839	PAR-CLIP	22012620
hsa-miR-126-5p	TCC	-1.48	0.0201	256.91	61.75	105.71	-1.78	-1.18	-0.6	0.0196	0.15	1	SERF1B	728492	ENSG00000277429	PAR-CLIP	22012620
hsa-miR-126-5p	TCC	-1.48	0.0201	256.91	61.75	105.71	-1.78	-1.18	-0.6	0.0196	0.15	1	SERF1B	728492	ENSG00000205572	PAR-CLIP	22012620
hsa-miR-126-5p	TCC	-1.48	0.0201	256.91	61.75	105.71	-1.78	-1.18	-0.6	0.0196	0.15	1	SERF1B	728492	ENSG00000278839	PAR-CLIP	22012620
hsa-miR-93-5p	Common	-1.8	0.00487	396.14	129.07	116.61	-1.75	-1.85	0.11	0.0234	0.0246	1	SERF1B	728492	ENSG00000277429	PAR-CLIP	22012620
hsa-miR-93-5p	Common	-1.8	0.00487	396.14	129.07	116.61	-1.75	-1.85	0.11	0.0234	0.0246	1	SERF1B	728492	ENSG00000205572	PAR-CLIP	22012620
hsa-miR-93-5p	Common	-1.8	0.00487	396.14	129.07	116.61	-1.75	-1.85	0.11	0.0234	0.0246	1	SERF1B	728492	ENSG00000278839	PAR-CLIP	22012620
hsa-miR-652-3p	Common	-2.35	0.000556	99.04	28.33	18.53	-1.87	-2.83	0.96	0.0304	0.00168	1	SERF1B	728492	ENSG00000277429	HITS-CLIP	23824327
hsa-miR-652-3p	Common	-2.35	0.000556	99.04	28.33	18.53	-1.87	-2.83	0.96	0.0304	0.00168	1	SERF1B	728492	ENSG00000205572	HITS-CLIP	23824327
hsa-miR-652-3p	Common	-2.35	0.000556	99.04	28.33	18.53	-1.87	-2.83	0.96	0.0304	0.00168	1	SERF1B	728492	ENSG00000278839	HITS-CLIP	23824327
hsa-miR-93-5p	Common	-1.8	0.00487	396.14	129.07	116.61	-1.75	-1.85	0.11	0.0234	0.0246	1	SERF2	10169	ENSG00000140264	PAR-CLIP	23446348
hsa-miR-24-3p	TCC	-1.59	0.0192	2916.42	619.6	1244.59	-1.85	-1.32	-0.53	0.0218	0.128	1	SERGEF	26297	ENSG00000129158	Microarray	19748357
hsa-miR-382-5p	TCC	-1.5	0.0376	407.64	90.08	186.36	-1.85	-1.14	-0.71	0.0278	0.222	1	SERGEF	26297	ENSG00000129158	HITS-CLIP	24374217
hsa-miR-93-5p	Common	-1.8	0.00487	396.14	129.07	116.61	-1.75	-1.85	0.11	0.0234	0.0246	1	SERINC1	57515	ENSG00000111897	HITS-CLIP	23313552
hsa-miR-5010-3p	Common	-2.45	0.00498	27.43	5.08	4.07	-2.26	-2.64	0.39	0.024	0.0246	1	SERINC1	57515	ENSG00000111897	HITS-CLIP	27418678
hsa-miR-140-3p	TCC	-1.73	0.0236	1609.72	274.59	616.85	-1.97	-1.48	-0.49	0.0278	0.128	1	SERINC3	10955	ENSG00000132824	HITS-CLIP	23313552
hsa-miR-345-5p	Common	-1.81	0.0098	72.53	21.99	23.98	-1.76	-1.86	0.1	0.0318	0.0402	1	SERINC3	10955	ENSG00000132824	PAR-CLIP	27292025
hsa-miR-23a-3p	HNBC	-2.03	0.00513	359.91	155.96	76.4	-1.6	-2.46	0.86	0.0706	0.00865	1	SERINC3	10955	ENSG00000132824	PAR-CLIP	23592263
hsa-miR-23a-3p	HNBC	-2.03	0.00513	359.91	155.96	76.4	-1.6	-2.46	0.86	0.0706	0.00865	1	SERINC3	10955	ENSG00000132824	PAR-CLIP	24398324
hsa-miR-23a-3p	HNBC	-2.03	0.00513	359.91	155.96	76.4	-1.6	-2.46	0.86	0.0706	0.00865	1	SERINC3	10955	ENSG00000132824	PAR-CLIP	23446348
hsa-miR-23a-3p	HNBC	-2.03	0.00513	359.91	155.96	76.4	-1.6	-2.46	0.86	0.0706	0.00865	1	SERINC3	10955	ENSG00000132824	PAR-CLIP	21572407
hsa-miR-23a-3p	HNBC	-2.03	0.00513	359.91	155.96	76.4	-1.6	-2.46	0.86	0.0706	0.00865	1	SERINC3	10955	ENSG00000132824	PAR-CLIP	20371350
hsa-miR-23a-3p	HNBC	-2.03	0.00513	359.91	155.96	76.4	-1.6	-2.46	0.86	0.0706	0.00865	1	SERINC3	10955	ENSG00000132824	HITS-CLIP	23313552
hsa-miR-622	HNBC	2.64	0.0319	5.24	16.17	28.34	2.11	3.17	-1.06	0.151	0.0336	1	SERINC3	10955	ENSG00000132824	PAR-CLIP	27292025
hsa-miR-16-5p	Common	-2.25	0.00165	498.23	124.83	131.87	-2.13	-2.36	0.23	0.0161	0.0106	1	SERINC5	256987	ENSG00000164300	CLASH	23622248
hsa-miR-186-5p	Common	-1.65	0.0074	677.39	258.71	241.67	-1.62	-1.68	0.06	0.0272	0.0341	1	SERP1	27230	ENSG00000120742	CLASH	23622248
hsa-miR-186-5p	Common	-1.65	0.0074	677.39	258.71	241.67	-1.62	-1.68	0.06	0.0272	0.0341	1	SERPINA12	145264	ENSG00000165953	CLASH	23622248
hsa-miR-146a-5p	TCC	-1.82	0.00197	4843.62	1076.22	1969.33	-2.2	-1.43	-0.77	0.0028	0.0741	1	SERPINA4	5267	ENSG00000100665	PAR-CLIP	22100165
hsa-miR-146b-5p	TCC	-1.68	0.0363	2128.66	666.88	856.61	-1.86	-1.49	-0.37	0.0435	0.136	1	SERPINA4	5267	ENSG00000100665	PAR-CLIP	22100165
hsa-miR-16-5p	Common	-2.25	0.00165	498.23	124.83	131.87	-2.13	-2.36	0.23	0.0161	0.0106	1	SERPINB5	5268	ENSG00000206075	Proteomics	18668040
hsa-miR-127-3p	Common	-1.87	0.00743	1663.04	298.16	425.04	-1.9	-1.84	-0.06	0.0234	0.0398	1	SERPINB9	5272	ENSG00000170542	Luciferase reporter assay//qRT-PCR//Western blot	24517116
hsa-miR-30e-5p	Common	-2.04	0.00212	1874.07	407.52	547.1	-2.11	-1.96	-0.14	0.00915	0.0246	1	SERPINC1	462	ENSG00000117601	HITS-CLIP	23824327
hsa-miR-30d-5p	TCC	-1.67	0.0107	24944.1	4818.34	9573.11	-1.9	-1.44	-0.46	0.0161	0.0876	1	SERPINC1	462	ENSG00000117601	HITS-CLIP	23824327
hsa-miR-130b-5p	TCC	-1.41	0.0338	153.36	53.03	87.76	-1.73	-1.09	-0.64	0.0272	0.2	1	SERPINC1	462	ENSG00000117601	HITS-CLIP	23824327
hsa-miR-30e-5p	Common	-2.04	0.00212	1874.07	407.52	547.1	-2.11	-1.96	-0.14	0.00915	0.0246	1	SERPINE1	5054	ENSG00000106366	PAR-CLIP	22012620
hsa-miR-30d-5p	TCC	-1.67	0.0107	24944.1	4818.34	9573.11	-1.9	-1.44	-0.46	0.0161	0.0876	1	SERPINE1	5054	ENSG00000106366	PAR-CLIP	22012620
hsa-miR-224-5p	TCC	-2.11	0.0238	436.54	192.74	155.85	-2.3	-1.91	-0.39	0.0326	0.11	1	SERPINE1	5054	ENSG00000106366	PAR-CLIP	22012620
hsa-miR-16-5p	Common	-2.25	0.00165	498.23	124.83	131.87	-2.13	-2.36	0.23	0.0161	0.0106	1	SERPINE2	5270	ENSG00000135919	pSILAC//Proteomics;Other	18668040
hsa-miR-30e-3p	TCC	-1.61	0.012	432.55	144.23	136.5	-1.7	-1.52	-0.17	0.0246	0.0655	1	SERPINE2	5270	ENSG00000135919	CLASH	23622248
hsa-miR-224-5p	TCC	-2.11	0.0238	436.54	192.74	155.85	-2.3	-1.91	-0.39	0.0326	0.11	1	SERPINF2	5345	ENSG00000167711	qRT-PCR//Western blot	24785373
hsa-miR-224-5p	TCC	-2.11	0.0238	436.54	192.74	155.85	-2.3	-1.91	-0.39	0.0326	0.11	1	SERPINF2	5345	ENSG00000276838	qRT-PCR//Western blot	24785373
hsa-miR-128-3p	TCC	-1.55	0.0257	7175.04	1149.3	3039.92	-1.87	-1.23	-0.64	0.0234	0.168	1	SERPING1	710	ENSG00000149131	HITS-CLIP	23824327
hsa-miR-23b-5p	HNBC	-2.42	0.0269	29.71	10.35	1.27	-1.07	-3.77	2.7	0.38	0.0109	1	SERPING1	710	ENSG00000149131	HITS-CLIP	23824327
hsa-miR-221-3p	Common	-2.66	9.46e-06	1190.72	178.51	198.35	-2.62	-2.69	0.08	0.00122	0.000507	1	SERPINH1	871	ENSG00000149257	HITS-CLIP	23824327
hsa-miR-4446-3p	TCC	-1.99	0.0015	302.44	51.09	110.01	-2.54	-1.44	-1.1	0.00155	0.0989	1	SERPINH1	871	ENSG00000149257	HITS-CLIP	23313552
hsa-miR-4446-3p	TCC	-1.99	0.0015	302.44	51.09	110.01	-2.54	-1.44	-1.1	0.00155	0.0989	1	SERPINH1	871	ENSG00000149257	PAR-CLIP	26701625
hsa-miR-199a-5p	Common	-2.34	0.000566	1255.7	249.18	202.71	-2.37	-2.31	-0.07	0.00492	0.0106	1	SERPINH1	871	ENSG00000149257	PAR-CLIP	21572407
hsa-miR-199a-5p	Common	-2.34	0.000566	1255.7	249.18	202.71	-2.37	-2.31	-0.07	0.00492	0.0106	1	SERPINH1	871	ENSG00000149257	PAR-CLIP	27292025
hsa-miR-222-3p	TCC	-2.13	0.0143	3278.18	758.66	1155.22	-2.24	-2.02	-0.22	0.0278	0.0713	1	SERPINH1	871	ENSG00000149257	HITS-CLIP	23824327
hsa-miR-361-3p	TCC	-1.89	0.0159	756.48	127.41	201.69	-1.91	-1.87	-0.04	0.035	0.064	1	SERPINH1	871	ENSG00000149257	PAR-CLIP	23592263
hsa-miR-361-3p	TCC	-1.89	0.0159	756.48	127.41	201.69	-1.91	-1.87	-0.04	0.035	0.064	1	SERPINH1	871	ENSG00000149257	PAR-CLIP	22012620
hsa-miR-361-3p	TCC	-1.89	0.0159	756.48	127.41	201.69	-1.91	-1.87	-0.04	0.035	0.064	1	SERPINH1	871	ENSG00000149257	PAR-CLIP	26701625
hsa-miR-331-3p	HNBC	-1.6	0.0777	32.84	21.51	7.63	-0.92	-2.28	1.36	0.375	0.0398	1	SERPINH1	871	ENSG00000149257	HITS-CLIP	23824327
hsa-miR-1827	TCC	2.18	0.00113	24.63	144.23	40.7	3.16	1.2	1.95	0.000504	0.222	1	SERPINH1	871	ENSG00000149257	PAR-CLIP	24398324
hsa-miR-429	TCC	2.77	0.0283	13.11	133.56	68.25	3.56	1.97	1.59	0.0189	0.233	1	SERPINH1	871	ENSG00000149257	PAR-CLIP	24398324
hsa-miR-200b-3p	TCC	2.74	0.0709	257.27	2101.04	1084.86	3.44	2.04	1.41	0.0457	0.292	1	SERPINH1	871	ENSG00000149257	PAR-CLIP	24398324
hsa-miR-1827	TCC	2.18	0.00113	24.63	144.23	40.7	3.16	1.2	1.95	0.000504	0.222	1	SERTAD1	29950	ENSG00000197019	PAR-CLIP	27292025
hsa-miR-1910-3p	TCC	2.6	0.0107	2.29	23.28	12.72	2.93	2.26	0.67	0.0161	0.0876	1	SERTAD1	29950	ENSG00000197019	PAR-CLIP	27292025
hsa-miR-149-3p	TCC	1.45	0.0259	136.32	307.21	347.66	1.65	1.25	0.4	0.0296	0.134	1	SERTAD1	29950	ENSG00000197019	PAR-CLIP	27292025
hsa-miR-146a-5p	TCC	-1.82	0.00197	4843.62	1076.22	1969.33	-2.2	-1.43	-0.77	0.0028	0.0741	1	SERTAD2	9792	ENSG00000179833	PAR-CLIP	20371350
hsa-miR-128-3p	TCC	-1.55	0.0257	7175.04	1149.3	3039.92	-1.87	-1.23	-0.64	0.0234	0.168	1	SERTAD2	9792	ENSG00000179833	PAR-CLIP	20371350
hsa-miR-134-5p	TCC	-1.45	0.0443	454.83	93.78	239.76	-1.94	-0.95	-1	0.0234	0.321	1	SERTAD2	9792	ENSG00000179833	PAR-CLIP	26701625
hsa-miR-93-5p	Common	-1.8	0.00487	396.14	129.07	116.61	-1.75	-1.85	0.11	0.0234	0.0246	1	SERTAD2	9792	ENSG00000179833	Sequencing	20371350
hsa-miR-146b-5p	TCC	-1.68	0.0363	2128.66	666.88	856.61	-1.86	-1.49	-0.37	0.0435	0.136	1	SERTAD2	9792	ENSG00000179833	PAR-CLIP	20371350
hsa-miR-363-3p	Common	-2.07	0.00245	525.49	119.13	174.25	-2.14	-2	-0.14	0.0108	0.0246	1	SERTAD3	29946	ENSG00000167565	PAR-CLIP	23446348
hsa-miR-363-3p	Common	-2.07	0.00245	525.49	119.13	174.25	-2.14	-2	-0.14	0.0108	0.0246	1	SERTAD3	29946	ENSG00000167565	PAR-CLIP	21572407
hsa-miR-25-3p	Common	-2.24	0.00483	9498.57	1110.7	2751.83	-2.33	-2.15	-0.18	0.0161	0.0354	1	SERTAD3	29946	ENSG00000167565	CLASH	23622248
hsa-miR-25-3p	Common	-2.24	0.00483	9498.57	1110.7	2751.83	-2.33	-2.15	-0.18	0.0161	0.0354	1	SERTAD3	29946	ENSG00000167565	PAR-CLIP	23446348
hsa-miR-25-3p	Common	-2.24	0.00483	9498.57	1110.7	2751.83	-2.33	-2.15	-0.18	0.0161	0.0354	1	SERTAD3	29946	ENSG00000167565	PAR-CLIP	21572407
hsa-miR-487a-5p	TCC	-2.02	0.127	15.73	2.59	5.45	-2.72	-1.32	-1.41	0.0278	NA	1	SERTAD3	29946	ENSG00000167565	PAR-CLIP	23446348
hsa-miR-487a-5p	TCC	-2.02	0.127	15.73	2.59	5.45	-2.72	-1.32	-1.41	0.0278	NA	1	SERTAD3	29946	ENSG00000167565	PAR-CLIP	21572407
hsa-miR-128-3p	TCC	-1.55	0.0257	7175.04	1149.3	3039.92	-1.87	-1.23	-0.64	0.0234	0.168	1	SERTAD4	56256	ENSG00000082497	Microarray	17612493
hsa-miR-128-3p	TCC	-1.55	0.0257	7175.04	1149.3	3039.92	-1.87	-1.23	-0.64	0.0234	0.168	1	SERTAD4	56256	ENSG00000281230	Microarray	17612493
hsa-miR-140-3p	TCC	-1.73	0.0236	1609.72	274.59	616.85	-1.97	-1.48	-0.49	0.0278	0.128	1	SERTAD4	56256	ENSG00000082497	Sequencing	20371350
hsa-miR-140-3p	TCC	-1.73	0.0236	1609.72	274.59	616.85	-1.97	-1.48	-0.49	0.0278	0.128	1	SERTAD4	56256	ENSG00000281230	Sequencing	20371350
hsa-miR-222-3p	TCC	-2.13	0.0143	3278.18	758.66	1155.22	-2.24	-2.02	-0.22	0.0278	0.0713	1	SERTAD4	56256	ENSG00000082497	CLASH	23622248
hsa-miR-222-3p	TCC	-2.13	0.0143	3278.18	758.66	1155.22	-2.24	-2.02	-0.22	0.0278	0.0713	1	SERTAD4	56256	ENSG00000281230	CLASH	23622248
hsa-miR-215-5p	TCC	1.94	0.0536	69.79	371.98	195.58	2.4	1.48	0.92	0.0371	0.255	1	SERTAD4	56256	ENSG00000082497	Microarray	19074876
hsa-miR-215-5p	TCC	1.94	0.0536	69.79	371.98	195.58	2.4	1.48	0.92	0.0371	0.255	1	SERTAD4	56256	ENSG00000281230	Microarray	19074876
hsa-miR-24-3p	TCC	-1.59	0.0192	2916.42	619.6	1244.59	-1.85	-1.32	-0.53	0.0218	0.128	1	SESN1	27244	ENSG00000080546	Sequencing	20371350
hsa-miR-24-3p	TCC	-1.59	0.0192	2916.42	619.6	1244.59	-1.85	-1.32	-0.53	0.0218	0.128	1	SESN1	27244	ENSG00000080546	Microarray	19748357
hsa-miR-24-3p	TCC	-1.59	0.0192	2916.42	619.6	1244.59	-1.85	-1.32	-0.53	0.0218	0.128	1	SESN1	27244	ENSG00000080546	PAR-CLIP	26701625
hsa-miR-93-5p	Common	-1.8	0.00487	396.14	129.07	116.61	-1.75	-1.85	0.11	0.0234	0.0246	1	SESN1	27244	ENSG00000080546	PAR-CLIP	27292025
hsa-miR-1827	TCC	2.18	0.00113	24.63	144.23	40.7	3.16	1.2	1.95	0.000504	0.222	1	SESN1	27244	ENSG00000080546	PAR-CLIP	27292025
hsa-miR-1910-3p	TCC	2.6	0.0107	2.29	23.28	12.72	2.93	2.26	0.67	0.0161	0.0876	1	SESN1	27244	ENSG00000080546	PAR-CLIP	27292025
hsa-miR-429	TCC	2.77	0.0283	13.11	133.56	68.25	3.56	1.97	1.59	0.0189	0.233	1	SESN1	27244	ENSG00000080546	PAR-CLIP	26701625
hsa-miR-429	TCC	2.77	0.0283	13.11	133.56	68.25	3.56	1.97	1.59	0.0189	0.233	1	SESN1	27244	ENSG00000080546	PAR-CLIP	27292025
hsa-miR-200b-3p	TCC	2.74	0.0709	257.27	2101.04	1084.86	3.44	2.04	1.41	0.0457	0.292	1	SESN1	27244	ENSG00000080546	PAR-CLIP	26701625
hsa-miR-200b-3p	TCC	2.74	0.0709	257.27	2101.04	1084.86	3.44	2.04	1.41	0.0457	0.292	1	SESN1	27244	ENSG00000080546	PAR-CLIP	27292025
hsa-miR-149-3p	TCC	1.45	0.0259	136.32	307.21	347.66	1.65	1.25	0.4	0.0296	0.134	1	SESN2	83667	ENSG00000130766	PAR-CLIP	23592263
hsa-miR-149-3p	TCC	1.45	0.0259	136.32	307.21	347.66	1.65	1.25	0.4	0.0296	0.134	1	SESN2	83667	ENSG00000285069	PAR-CLIP	23592263
hsa-miR-622	HNBC	2.64	0.0319	5.24	16.17	28.34	2.11	3.17	-1.06	0.151	0.0336	1	SESN2	83667	ENSG00000130766	PAR-CLIP	23446348
hsa-miR-622	HNBC	2.64	0.0319	5.24	16.17	28.34	2.11	3.17	-1.06	0.151	0.0336	1	SESN2	83667	ENSG00000285069	PAR-CLIP	23446348
hsa-miR-199a-5p	Common	-2.34	0.000566	1255.7	249.18	202.71	-2.37	-2.31	-0.07	0.00492	0.0106	1	SESN2	83667	ENSG00000130766	PAR-CLIP	23592263
hsa-miR-199a-5p	Common	-2.34	0.000566	1255.7	249.18	202.71	-2.37	-2.31	-0.07	0.00492	0.0106	1	SESN2	83667	ENSG00000285069	PAR-CLIP	23592263
hsa-miR-1301-3p	TCC	-1.93	0.0167	487.18	86.44	179.82	-2.2	-1.65	-0.54	0.0216	0.11	1	SESN2	83667	ENSG00000130766	PAR-CLIP	23446348
hsa-miR-1301-3p	TCC	-1.93	0.0167	487.18	86.44	179.82	-2.2	-1.65	-0.54	0.0216	0.11	1	SESN2	83667	ENSG00000285069	PAR-CLIP	23446348
hsa-miR-93-5p	Common	-1.8	0.00487	396.14	129.07	116.61	-1.75	-1.85	0.11	0.0234	0.0246	1	SESN2	83667	ENSG00000130766	HITS-CLIP	22473208
hsa-miR-93-5p	Common	-1.8	0.00487	396.14	129.07	116.61	-1.75	-1.85	0.11	0.0234	0.0246	1	SESN2	83667	ENSG00000285069	HITS-CLIP	22473208
hsa-miR-4732-3p	TCC	-1.85	0.0299	125.9	25.87	33.07	-1.94	-1.75	-0.19	0.0457	0.103	1	SESN2	83667	ENSG00000130766	PAR-CLIP	21572407
hsa-miR-4732-3p	TCC	-1.85	0.0299	125.9	25.87	33.07	-1.94	-1.75	-0.19	0.0457	0.103	1	SESN2	83667	ENSG00000285069	PAR-CLIP	21572407
hsa-miR-4732-3p	TCC	-1.85	0.0299	125.9	25.87	33.07	-1.94	-1.75	-0.19	0.0457	0.103	1	SESN2	83667	ENSG00000130766	PAR-CLIP	20371350
hsa-miR-4732-3p	TCC	-1.85	0.0299	125.9	25.87	33.07	-1.94	-1.75	-0.19	0.0457	0.103	1	SESN2	83667	ENSG00000285069	PAR-CLIP	20371350
hsa-miR-23a-3p	HNBC	-2.03	0.00513	359.91	155.96	76.4	-1.6	-2.46	0.86	0.0706	0.00865	1	SESN2	83667	ENSG00000130766	PAR-CLIP	21572407
hsa-miR-23a-3p	HNBC	-2.03	0.00513	359.91	155.96	76.4	-1.6	-2.46	0.86	0.0706	0.00865	1	SESN2	83667	ENSG00000285069	PAR-CLIP	21572407
hsa-miR-23a-3p	HNBC	-2.03	0.00513	359.91	155.96	76.4	-1.6	-2.46	0.86	0.0706	0.00865	1	SESN2	83667	ENSG00000130766	PAR-CLIP	20371350
hsa-miR-23a-3p	HNBC	-2.03	0.00513	359.91	155.96	76.4	-1.6	-2.46	0.86	0.0706	0.00865	1	SESN2	83667	ENSG00000285069	PAR-CLIP	20371350
hsa-miR-622	HNBC	2.64	0.0319	5.24	16.17	28.34	2.11	3.17	-1.06	0.151	0.0336	1	SESN3	143686	ENSG00000149212	PAR-CLIP	23446348
hsa-miR-223-3p	Common	-3.5	1.5e-06	532.34	61.02	54.49	-3.18	-3.81	0.64	0.00155	5.61e-05	1	SESN3	143686	ENSG00000149212	PAR-CLIP	23592263
hsa-miR-363-3p	Common	-2.07	0.00245	525.49	119.13	174.25	-2.14	-2	-0.14	0.0108	0.0246	1	SESN3	143686	ENSG00000149212	PAR-CLIP	21572407
hsa-miR-25-3p	Common	-2.24	0.00483	9498.57	1110.7	2751.83	-2.33	-2.15	-0.18	0.0161	0.0354	1	SESN3	143686	ENSG00000149212	PAR-CLIP	21572407
hsa-miR-409-3p	TCC	-1.73	0.0232	3368.63	656.47	1173.75	-2.16	-1.29	-0.87	0.0189	0.184	1	SESN3	143686	ENSG00000149212	PAR-CLIP	20371350
hsa-miR-93-5p	Common	-1.8	0.00487	396.14	129.07	116.61	-1.75	-1.85	0.11	0.0234	0.0246	1	SESN3	143686	ENSG00000149212	PAR-CLIP	20371350
hsa-miR-148b-3p	TCC	-1.32	0.03	736.64	263.88	387.98	-1.57	-1.06	-0.5	0.0278	0.17	1	SESN3	143686	ENSG00000149212	PAR-CLIP	20371350
hsa-miR-16-5p	Common	-2.25	0.00165	498.23	124.83	131.87	-2.13	-2.36	0.23	0.0161	0.0106	1	SESTD1	91404	ENSG00000187231	PAR-CLIP	23446348
hsa-miR-16-5p	Common	-2.25	0.00165	498.23	124.83	131.87	-2.13	-2.36	0.23	0.0161	0.0106	1	SESTD1	91404	ENSG00000187231	PAR-CLIP	21572407
hsa-miR-16-5p	Common	-2.25	0.00165	498.23	124.83	131.87	-2.13	-2.36	0.23	0.0161	0.0106	1	SESTD1	91404	ENSG00000187231	PAR-CLIP	20371350
hsa-miR-148b-3p	TCC	-1.32	0.03	736.64	263.88	387.98	-1.57	-1.06	-0.5	0.0278	0.17	1	SESTD1	91404	ENSG00000187231	Microarray	17612493
hsa-miR-93-5p	Common	-1.8	0.00487	396.14	129.07	116.61	-1.75	-1.85	0.11	0.0234	0.0246	1	SET	6418	ENSG00000119335	CLASH	23622248
hsa-miR-423-3p	TCC	-1.67	0.0229	8589.34	1708.11	3163.79	-1.79	-1.55	-0.24	0.0346	0.0989	1	SET	6418	ENSG00000119335	CLASH	23622248
hsa-miR-324-3p	TCC	-3.33	0.187	15.05	3.63	1.27	-2.81	-3.85	1.04	0.0457	NA	1	SETD1A	9739	ENSG00000099381	HITS-CLIP	23313552
hsa-miR-16-5p	Common	-2.25	0.00165	498.23	124.83	131.87	-2.13	-2.36	0.23	0.0161	0.0106	1	SETD1B	23067	ENSG00000139718	Sequencing//PAR-CLIP	20371350
hsa-miR-25-3p	Common	-2.24	0.00483	9498.57	1110.7	2751.83	-2.33	-2.15	-0.18	0.0161	0.0354	1	SETD1B	23067	ENSG00000139718	CLASH	23622248
hsa-miR-222-3p	TCC	-2.13	0.0143	3278.18	758.66	1155.22	-2.24	-2.02	-0.22	0.0278	0.0713	1	SETD1B	23067	ENSG00000139718	CLASH	23622248
hsa-miR-199a-5p	Common	-2.34	0.000566	1255.7	249.18	202.71	-2.37	-2.31	-0.07	0.00492	0.0106	1	SETD2	29072	ENSG00000181555	Luciferase reporter assay	26191163
hsa-miR-186-5p	Common	-1.65	0.0074	677.39	258.71	241.67	-1.62	-1.68	0.06	0.0272	0.0341	1	SETD2	29072	ENSG00000181555	Luciferase reporter assay	27159677
hsa-miR-30e-5p	Common	-2.04	0.00212	1874.07	407.52	547.1	-2.11	-1.96	-0.14	0.00915	0.0246	1	SETD3	84193	ENSG00000183576	HITS-CLIP	22473208
hsa-miR-30d-5p	TCC	-1.67	0.0107	24944.1	4818.34	9573.11	-1.9	-1.44	-0.46	0.0161	0.0876	1	SETD3	84193	ENSG00000183576	HITS-CLIP	22473208
hsa-miR-128-3p	TCC	-1.55	0.0257	7175.04	1149.3	3039.92	-1.87	-1.23	-0.64	0.0234	0.168	1	SETD3	84193	ENSG00000183576	PAR-CLIP	23592263
hsa-miR-30e-5p	Common	-2.04	0.00212	1874.07	407.52	547.1	-2.11	-1.96	-0.14	0.00915	0.0246	1	SETD5	55209	ENSG00000168137	PAR-CLIP	22291592
hsa-miR-16-5p	Common	-2.25	0.00165	498.23	124.83	131.87	-2.13	-2.36	0.23	0.0161	0.0106	1	SETD5	55209	ENSG00000168137	CLASH	23622248
hsa-miR-30d-5p	TCC	-1.67	0.0107	24944.1	4818.34	9573.11	-1.9	-1.44	-0.46	0.0161	0.0876	1	SETD5	55209	ENSG00000168137	PAR-CLIP	22291592
hsa-miR-126-5p	TCC	-1.48	0.0201	256.91	61.75	105.71	-1.78	-1.18	-0.6	0.0196	0.15	1	SETD5	55209	ENSG00000168137	PAR-CLIP	20371350
hsa-miR-24-3p	TCC	-1.59	0.0192	2916.42	619.6	1244.59	-1.85	-1.32	-0.53	0.0218	0.128	1	SETD5	55209	ENSG00000168137	PAR-CLIP	26701625
hsa-miR-139-3p	TCC	-1.28	0.0551	289.68	61.75	148.82	-1.72	-0.83	-0.89	0.0278	0.352	1	SETD5	55209	ENSG00000168137	PAR-CLIP	26701625
hsa-miR-140-3p	TCC	-1.73	0.0236	1609.72	274.59	616.85	-1.97	-1.48	-0.49	0.0278	0.128	1	SETD5	55209	ENSG00000168137	PAR-CLIP	23446348
hsa-miR-140-3p	TCC	-1.73	0.0236	1609.72	274.59	616.85	-1.97	-1.48	-0.49	0.0278	0.128	1	SETD5	55209	ENSG00000168137	PAR-CLIP	20371350
hsa-let-7b-5p	TCC	-1.6	0.0295	26455.6	5396.61	11296.1	-1.85	-1.35	-0.5	0.0304	0.152	1	SETD5	55209	ENSG00000168137	CLASH	23622248
hsa-miR-423-3p	TCC	-1.67	0.0229	8589.34	1708.11	3163.79	-1.79	-1.55	-0.24	0.0346	0.0989	1	SETD5	55209	ENSG00000168137	PAR-CLIP	21572407
hsa-miR-1827	TCC	2.18	0.00113	24.63	144.23	40.7	3.16	1.2	1.95	0.000504	0.222	1	SETD5	55209	ENSG00000168137	PAR-CLIP	23592263
hsa-miR-1827	TCC	2.18	0.00113	24.63	144.23	40.7	3.16	1.2	1.95	0.000504	0.222	1	SETD5	55209	ENSG00000168137	PAR-CLIP	21572407
hsa-miR-186-5p	Common	-1.65	0.0074	677.39	258.71	241.67	-1.62	-1.68	0.06	0.0272	0.0341	1	SETD6	79918	ENSG00000103037	PAR-CLIP	20371350
hsa-miR-149-3p	TCC	1.45	0.0259	136.32	307.21	347.66	1.65	1.25	0.4	0.0296	0.134	1	SETD7	80854	ENSG00000145391	PAR-CLIP	26701625
hsa-miR-151a-3p	TCC	-2.01	0.00795	22146.4	2240.39	9010.37	-2.41	-1.6	-0.81	0.00915	0.11	1	SETD7	80854	ENSG00000145391	Sequencing	20371350
hsa-miR-24-3p	TCC	-1.59	0.0192	2916.42	619.6	1244.59	-1.85	-1.32	-0.53	0.0218	0.128	1	SETD7	80854	ENSG00000145391	PAR-CLIP	26701625
hsa-miR-128-3p	TCC	-1.55	0.0257	7175.04	1149.3	3039.92	-1.87	-1.23	-0.64	0.0234	0.168	1	SETD7	80854	ENSG00000145391	Microarray	17612493
hsa-miR-186-5p	Common	-1.65	0.0074	677.39	258.71	241.67	-1.62	-1.68	0.06	0.0272	0.0341	1	SETD7	80854	ENSG00000145391	CLASH	23622248
hsa-miR-548ap-5p	TCC	-2.68	0.036	24.9	1.94	4.36	-3.32	-2.03	-1.29	0.0278	0.211	1	SETD7	80854	ENSG00000145391	HITS-CLIP	19536157
hsa-miR-548j-5p	TCC	-2.65	0.0563	19.66	1.29	4.36	-3.41	-1.89	-1.52	0.0349	0.288	1	SETD7	80854	ENSG00000145391	HITS-CLIP	19536157
hsa-miR-342-3p	HNBC	-1.28	0.061	127.99	78.45	44.82	-0.92	-1.63	0.7	0.257	0.0431	1	SETD7	80854	ENSG00000145391	PAR-CLIP	22012620
hsa-miR-1827	TCC	2.18	0.00113	24.63	144.23	40.7	3.16	1.2	1.95	0.000504	0.222	1	SETD9	133383	ENSG00000155542	PAR-CLIP	27292025
hsa-miR-324-3p	TCC	-3.33	0.187	15.05	3.63	1.27	-2.81	-3.85	1.04	0.0457	NA	1	SETDB1	9869	ENSG00000143379	CLASH	23622248
hsa-miR-24-3p	TCC	-1.59	0.0192	2916.42	619.6	1244.59	-1.85	-1.32	-0.53	0.0218	0.128	1	SETX	23064	ENSG00000107290	PAR-CLIP	23592263
hsa-miR-3934-5p	TCC	1.85	0.0142	9.18	55.62	17.44	2.7	1	1.69	0.00517	0.38	1	SETX	23064	ENSG00000107290	PAR-CLIP	23592263
hsa-miR-221-3p	Common	-2.66	9.46e-06	1190.72	178.51	198.35	-2.62	-2.69	0.08	0.00122	0.000507	1	SF1	7536	ENSG00000168066	CLASH	23622248
hsa-miR-186-5p	Common	-1.65	0.0074	677.39	258.71	241.67	-1.62	-1.68	0.06	0.0272	0.0341	1	SF1	7536	ENSG00000168066	Sequencing//PAR-CLIP	20371350
hsa-miR-130b-5p	TCC	-1.41	0.0338	153.36	53.03	87.76	-1.73	-1.09	-0.64	0.0272	0.2	1	SF3A1	10291	ENSG00000099995	HITS-CLIP	23824327
hsa-miR-652-3p	Common	-2.35	0.000556	99.04	28.33	18.53	-1.87	-2.83	0.96	0.0304	0.00168	1	SF3A1	10291	ENSG00000099995	HITS-CLIP	23824327
hsa-miR-451b	TCC	-1.56	0.0433	15781.8	4883.72	9914.22	-1.79	-1.32	-0.46	0.0435	0.168	1	SF3A1	10291	ENSG00000099995	HITS-CLIP	23706177
hsa-miR-16-5p	Common	-2.25	0.00165	498.23	124.83	131.87	-2.13	-2.36	0.23	0.0161	0.0106	1	SF3A3	10946	ENSG00000183431	Sequencing	20371350
hsa-miR-1307-3p	Common	-2.03	0.00315	3552.13	578.23	896.93	-2.06	-1.99	-0.07	0.0143	0.0246	1	SF3B1	23451	ENSG00000115524	HITS-CLIP	23824327
hsa-miR-382-5p	TCC	-1.5	0.0376	407.64	90.08	186.36	-1.85	-1.14	-0.71	0.0278	0.222	1	SF3B1	23451	ENSG00000115524	PAR-CLIP	22012620
hsa-let-7b-5p	TCC	-1.6	0.0295	26455.6	5396.61	11296.1	-1.85	-1.35	-0.5	0.0304	0.152	1	SF3B1	23451	ENSG00000115524	CLASH	23622248
hsa-miR-423-3p	TCC	-1.67	0.0229	8589.34	1708.11	3163.79	-1.79	-1.55	-0.24	0.0346	0.0989	1	SF3B1	23451	ENSG00000115524	CLASH	23622248
hsa-miR-342-3p	HNBC	-1.28	0.061	127.99	78.45	44.82	-0.92	-1.63	0.7	0.257	0.0431	1	SF3B2	10992	ENSG00000087365	CLASH	23622248
hsa-miR-331-3p	HNBC	-1.6	0.0777	32.84	21.51	7.63	-0.92	-2.28	1.36	0.375	0.0398	1	SF3B2	10992	ENSG00000087365	CLASH	23622248
hsa-miR-221-3p	Common	-2.66	9.46e-06	1190.72	178.51	198.35	-2.62	-2.69	0.08	0.00122	0.000507	1	SF3B3	23450	ENSG00000189091	CLASH	23622248
hsa-miR-16-5p	Common	-2.25	0.00165	498.23	124.83	131.87	-2.13	-2.36	0.23	0.0161	0.0106	1	SF3B3	23450	ENSG00000189091	CLASH	23622248
hsa-miR-93-5p	Common	-1.8	0.00487	396.14	129.07	116.61	-1.75	-1.85	0.11	0.0234	0.0246	1	SF3B3	23450	ENSG00000189091	HITS-CLIP	23313552
hsa-miR-222-3p	TCC	-2.13	0.0143	3278.18	758.66	1155.22	-2.24	-2.02	-0.22	0.0278	0.0713	1	SF3B3	23450	ENSG00000189091	CLASH	23622248
hsa-miR-345-5p	Common	-1.81	0.0098	72.53	21.99	23.98	-1.76	-1.86	0.1	0.0318	0.0402	1	SF3B3	23450	ENSG00000189091	PAR-CLIP	23592263
hsa-miR-423-3p	TCC	-1.67	0.0229	8589.34	1708.11	3163.79	-1.79	-1.55	-0.24	0.0346	0.0989	1	SF3B3	23450	ENSG00000189091	CLASH	23622248
hsa-miR-324-3p	TCC	-3.33	0.187	15.05	3.63	1.27	-2.81	-3.85	1.04	0.0457	NA	1	SF3B3	23450	ENSG00000189091	CLASH	23622248
hsa-miR-342-3p	HNBC	-1.28	0.061	127.99	78.45	44.82	-0.92	-1.63	0.7	0.257	0.0431	1	SF3B3	23450	ENSG00000189091	CLASH	23622248
hsa-miR-423-3p	TCC	-1.67	0.0229	8589.34	1708.11	3163.79	-1.79	-1.55	-0.24	0.0346	0.0989	1	SF3B4	10262	ENSG00000143368	CLASH	23622248
hsa-miR-1307-3p	Common	-2.03	0.00315	3552.13	578.23	896.93	-2.06	-1.99	-0.07	0.0143	0.0246	1	SF3B5	83443	ENSG00000169976	CLASH	23622248
hsa-let-7b-5p	TCC	-1.6	0.0295	26455.6	5396.61	11296.1	-1.85	-1.35	-0.5	0.0304	0.152	1	SFMBT1	51460	ENSG00000163935	CLASH	23622248
hsa-miR-370-3p	Common	-1.86	0.0022	407.64	125.67	96.67	-1.63	-2.08	0.45	0.0272	0.00865	1	SFMBT2	57713	ENSG00000198879	PAR-CLIP	22012620
hsa-miR-423-3p	TCC	-1.67	0.0229	8589.34	1708.11	3163.79	-1.79	-1.55	-0.24	0.0346	0.0989	1	SFMBT2	57713	ENSG00000198879	PAR-CLIP	22012620
hsa-miR-1827	TCC	2.18	0.00113	24.63	144.23	40.7	3.16	1.2	1.95	0.000504	0.222	1	SFMBT2	57713	ENSG00000198879	PAR-CLIP	27292025
hsa-miR-1307-3p	Common	-2.03	0.00315	3552.13	578.23	896.93	-2.06	-1.99	-0.07	0.0143	0.0246	1	SFN	2810	ENSG00000175793	PAR-CLIP	26701625
hsa-miR-331-3p	HNBC	-1.6	0.0777	32.84	21.51	7.63	-0.92	-2.28	1.36	0.375	0.0398	1	SFPQ	6421	ENSG00000116560	CLASH	23622248
hsa-miR-215-5p	TCC	1.94	0.0536	69.79	371.98	195.58	2.4	1.48	0.92	0.0371	0.255	1	SFR1	119392	ENSG00000156384	Microarray	19074876
hsa-miR-146a-5p	TCC	-1.82	0.00197	4843.62	1076.22	1969.33	-2.2	-1.43	-0.77	0.0028	0.0741	1	SFRP1	6422	ENSG00000104332	PAR-CLIP	22100165
hsa-miR-127-3p	Common	-1.87	0.00743	1663.04	298.16	425.04	-1.9	-1.84	-0.06	0.0234	0.0398	1	SFRP1	6422	ENSG00000104332	Luciferase reporter assay//qRT-PCR//Western blot	24517116
hsa-miR-6852-5p	Common	-2.7	0.00509	51.8	5.81	8.15	-2.56	-2.84	0.28	0.0246	0.0246	1	SFRP1	6422	ENSG00000104332	PAR-CLIP	22100165
hsa-miR-328-3p	TCC	-1.17	0.0601	2032.52	621.09	1213.42	-1.51	-0.83	-0.68	0.035	0.311	1	SFRP1	6422	ENSG00000104332	Immunohistochemistry//Luciferase reporter assay//Western blot	24305703
hsa-miR-146b-5p	TCC	-1.68	0.0363	2128.66	666.88	856.61	-1.86	-1.49	-0.37	0.0435	0.136	1	SFRP1	6422	ENSG00000104332	PAR-CLIP	22100165
hsa-miR-425-5p	TCC	-1.71	0.0099	1194.53	277.49	405.42	-1.78	-1.63	-0.15	0.0234	0.0553	1	SFT2D1	113402	ENSG00000198818	Sequencing	20371350
hsa-miR-1827	TCC	2.18	0.00113	24.63	144.23	40.7	3.16	1.2	1.95	0.000504	0.222	1	SFT2D2	375035	ENSG00000213064	HITS-CLIP	23313552
hsa-miR-149-3p	TCC	1.45	0.0259	136.32	307.21	347.66	1.65	1.25	0.4	0.0296	0.134	1	SFT2D2	375035	ENSG00000213064	PAR-CLIP	23592263
hsa-miR-149-3p	TCC	1.45	0.0259	136.32	307.21	347.66	1.65	1.25	0.4	0.0296	0.134	1	SFT2D2	375035	ENSG00000213064	HITS-CLIP	23313552
hsa-miR-149-3p	TCC	1.45	0.0259	136.32	307.21	347.66	1.65	1.25	0.4	0.0296	0.134	1	SFT2D2	375035	ENSG00000213064	PAR-CLIP	26701625
hsa-miR-151a-3p	TCC	-2.01	0.00795	22146.4	2240.39	9010.37	-2.41	-1.6	-0.81	0.00915	0.11	1	SFT2D2	375035	ENSG00000213064	PAR-CLIP	23446348
hsa-miR-185-3p	TCC	-1.68	0.0292	57.14	13.08	20.35	-2.22	-1.14	-1.08	0.0178	0.257	1	SFT2D2	375035	ENSG00000213064	HITS-CLIP	23824327
hsa-miR-24-3p	TCC	-1.59	0.0192	2916.42	619.6	1244.59	-1.85	-1.32	-0.53	0.0218	0.128	1	SFT2D2	375035	ENSG00000213064	HITS-CLIP	23824327
hsa-miR-186-5p	Common	-1.65	0.0074	677.39	258.71	241.67	-1.62	-1.68	0.06	0.0272	0.0341	1	SFT2D2	375035	ENSG00000213064	PAR-CLIP	24398324
hsa-miR-186-5p	Common	-1.65	0.0074	677.39	258.71	241.67	-1.62	-1.68	0.06	0.0272	0.0341	1	SFT2D2	375035	ENSG00000213064	PAR-CLIP	21572407
hsa-miR-4280	TCC	4.23	0.00116	6.09	25.87	55.97	5.22	3.23	1.99	0.00155	0.0741	1	SFT2D3	84826	ENSG00000173349	HITS-CLIP	23313552
hsa-miR-330-3p	Common	-1.97	0.0012	420.75	68.28	126.42	-2.29	-1.64	-0.65	0.0028	0.0427	1	SFT2D3	84826	ENSG00000173349	HITS-CLIP	23313552
hsa-miR-330-3p	Common	-1.97	0.0012	420.75	68.28	126.42	-2.29	-1.64	-0.65	0.0028	0.0427	1	SFTPB	6439	ENSG00000168878	PAR-CLIP	23446348
hsa-miR-3934-5p	TCC	1.85	0.0142	9.18	55.62	17.44	2.7	1	1.69	0.00517	0.38	1	SFTPB	6439	ENSG00000168878	PAR-CLIP	23446348
hsa-miR-30e-5p	Common	-2.04	0.00212	1874.07	407.52	547.1	-2.11	-1.96	-0.14	0.00915	0.0246	1	SFXN1	94081	ENSG00000164466	PAR-CLIP	23592263
hsa-miR-421	Common	-2.29	0.00503	52	9.86	14.26	-2.49	-2.09	-0.4	0.0123	0.0486	1	SFXN1	94081	ENSG00000164466	CLASH	23622248
hsa-miR-16-5p	Common	-2.25	0.00165	498.23	124.83	131.87	-2.13	-2.36	0.23	0.0161	0.0106	1	SFXN1	94081	ENSG00000164466	Proteomics	18668040
hsa-miR-30d-5p	TCC	-1.67	0.0107	24944.1	4818.34	9573.11	-1.9	-1.44	-0.46	0.0161	0.0876	1	SFXN1	94081	ENSG00000164466	PAR-CLIP	23592263
hsa-miR-128-3p	TCC	-1.55	0.0257	7175.04	1149.3	3039.92	-1.87	-1.23	-0.64	0.0234	0.168	1	SFXN1	94081	ENSG00000164466	PAR-CLIP	27292025
hsa-miR-28-3p	TCC	-1.72	0.0151	1604.36	270.35	452.28	-1.82	-1.62	-0.19	0.0278	0.0757	1	SFXN1	94081	ENSG00000164466	CLASH	23622248
hsa-miR-340-3p	TCC	-1.93	0.0325	89.13	26.88	52.15	-2.24	-1.61	-0.64	0.0318	0.163	1	SFXN1	94081	ENSG00000164466	PAR-CLIP	27292025
hsa-miR-1827	TCC	2.18	0.00113	24.63	144.23	40.7	3.16	1.2	1.95	0.000504	0.222	1	SFXN2	118980	ENSG00000156398	PAR-CLIP	27292025
hsa-miR-1910-3p	TCC	2.6	0.0107	2.29	23.28	12.72	2.93	2.26	0.67	0.0161	0.0876	1	SFXN2	118980	ENSG00000156398	PAR-CLIP	27292025
hsa-miR-128-3p	TCC	-1.55	0.0257	7175.04	1149.3	3039.92	-1.87	-1.23	-0.64	0.0234	0.168	1	SFXN2	118980	ENSG00000156398	Microarray	17612493
hsa-miR-1827	TCC	2.18	0.00113	24.63	144.23	40.7	3.16	1.2	1.95	0.000504	0.222	1	SFXN3	81855	ENSG00000107819	PAR-CLIP	27292025
hsa-miR-1910-3p	TCC	2.6	0.0107	2.29	23.28	12.72	2.93	2.26	0.67	0.0161	0.0876	1	SFXN3	81855	ENSG00000107819	PAR-CLIP	27292025
hsa-miR-128-3p	TCC	-1.55	0.0257	7175.04	1149.3	3039.92	-1.87	-1.23	-0.64	0.0234	0.168	1	SFXN4	119559	ENSG00000183605	PAR-CLIP	23592263
hsa-miR-93-5p	Common	-1.8	0.00487	396.14	129.07	116.61	-1.75	-1.85	0.11	0.0234	0.0246	1	SFXN5	94097	ENSG00000144040	Sequencing	20371350
hsa-miR-215-5p	TCC	1.94	0.0536	69.79	371.98	195.58	2.4	1.48	0.92	0.0371	0.255	1	SGCB	6443	ENSG00000163069	Microarray	19074876
hsa-miR-409-3p	TCC	-1.73	0.0232	3368.63	656.47	1173.75	-2.16	-1.29	-0.87	0.0189	0.184	1	SGCD	6444	ENSG00000170624	HITS-CLIP	19536157
hsa-miR-335-3p	TCC	-1.98	0.0197	218.9	53.78	41.76	-1.97	-1.99	0.02	0.0439	0.0655	1	SGCD	6444	ENSG00000170624	HITS-CLIP	23824327
hsa-miR-335-3p	TCC	-1.98	0.0197	218.9	53.78	41.76	-1.97	-1.99	0.02	0.0439	0.0655	1	SGCD	6444	ENSG00000170624	HITS-CLIP	27418678
hsa-miR-16-5p	Common	-2.25	0.00165	498.23	124.83	131.87	-2.13	-2.36	0.23	0.0161	0.0106	1	SGK3	23678	ENSG00000104205	Sequencing	20371350
hsa-miR-93-5p	Common	-1.8	0.00487	396.14	129.07	116.61	-1.75	-1.85	0.11	0.0234	0.0246	1	SGMS1	259230	ENSG00000198964	Sequencing	20371350
hsa-miR-93-5p	Common	-1.8	0.00487	396.14	129.07	116.61	-1.75	-1.85	0.11	0.0234	0.0246	1	SGMS1	259230	ENSG00000198964	PAR-CLIP	23592263
hsa-miR-330-3p	Common	-1.97	0.0012	420.75	68.28	126.42	-2.29	-1.64	-0.65	0.0028	0.0427	1	SGO1	151648	ENSG00000129810	PAR-CLIP	21572407
hsa-miR-330-3p	Common	-1.97	0.0012	420.75	68.28	126.42	-2.29	-1.64	-0.65	0.0028	0.0427	1	SGO1	151648	ENSG00000129810	PAR-CLIP	20371350
hsa-miR-1307-3p	Common	-2.03	0.00315	3552.13	578.23	896.93	-2.06	-1.99	-0.07	0.0143	0.0246	1	SGO1	151648	ENSG00000129810	HITS-CLIP	23824327
hsa-miR-215-5p	TCC	1.94	0.0536	69.79	371.98	195.58	2.4	1.48	0.92	0.0371	0.255	1	SGO2	151246	ENSG00000163535	Microarray	19074876
hsa-miR-335-3p	TCC	-1.98	0.0197	218.9	53.78	41.76	-1.97	-1.99	0.02	0.0439	0.0655	1	SGO2	151246	ENSG00000163535	HITS-CLIP	23824327
hsa-miR-24-3p	TCC	-1.59	0.0192	2916.42	619.6	1244.59	-1.85	-1.32	-0.53	0.0218	0.128	1	SGPL1	8879	ENSG00000166224	HITS-CLIP	23824327
hsa-miR-128-3p	TCC	-1.55	0.0257	7175.04	1149.3	3039.92	-1.87	-1.23	-0.64	0.0234	0.168	1	SGPL1	8879	ENSG00000166224	PAR-CLIP	23592263
hsa-miR-93-5p	Common	-1.8	0.00487	396.14	129.07	116.61	-1.75	-1.85	0.11	0.0234	0.0246	1	SGPL1	8879	ENSG00000166224	PAR-CLIP	23592263
hsa-miR-4732-3p	TCC	-1.85	0.0299	125.9	25.87	33.07	-1.94	-1.75	-0.19	0.0457	0.103	1	SGPL1	8879	ENSG00000166224	PAR-CLIP	23592263
hsa-miR-215-5p	TCC	1.94	0.0536	69.79	371.98	195.58	2.4	1.48	0.92	0.0371	0.255	1	SGPP1	81537	ENSG00000126821	Microarray	19074876
hsa-miR-215-5p	TCC	1.94	0.0536	69.79	371.98	195.58	2.4	1.48	0.92	0.0371	0.255	1	SGPP1	81537	ENSG00000285281	Microarray	19074876
hsa-miR-128-3p	TCC	-1.55	0.0257	7175.04	1149.3	3039.92	-1.87	-1.23	-0.64	0.0234	0.168	1	SGPP1	81537	ENSG00000126821	Microarray	17612493
hsa-miR-128-3p	TCC	-1.55	0.0257	7175.04	1149.3	3039.92	-1.87	-1.23	-0.64	0.0234	0.168	1	SGPP1	81537	ENSG00000285281	Microarray	17612493
hsa-miR-1827	TCC	2.18	0.00113	24.63	144.23	40.7	3.16	1.2	1.95	0.000504	0.222	1	SGPP2	130367	ENSG00000163082	PAR-CLIP	23592263
hsa-miR-1910-3p	TCC	2.6	0.0107	2.29	23.28	12.72	2.93	2.26	0.67	0.0161	0.0876	1	SGPP2	130367	ENSG00000163082	PAR-CLIP	23592263
hsa-miR-1307-3p	Common	-2.03	0.00315	3552.13	578.23	896.93	-2.06	-1.99	-0.07	0.0143	0.0246	1	SGPP2	130367	ENSG00000163082	HITS-CLIP	23824327
hsa-miR-30e-3p	TCC	-1.61	0.012	432.55	144.23	136.5	-1.7	-1.52	-0.17	0.0246	0.0655	1	SGSH	6448	ENSG00000181523	CLASH	23622248
hsa-miR-941	HNBC	-1.85	0.0288	732.13	134.53	188.54	-1.54	-2.15	0.61	0.122	0.0368	1	SGSH	6448	ENSG00000181523	CLASH	23622248
hsa-miR-221-5p	TCC	-2.07	0.0236	52.43	17.03	30.52	-2.33	-1.81	-0.52	0.0278	0.128	1	SGSM1	129049	ENSG00000167037	CLASH	23622248
hsa-miR-1827	TCC	2.18	0.00113	24.63	144.23	40.7	3.16	1.2	1.95	0.000504	0.222	1	SGSM2	9905	ENSG00000141258	PAR-CLIP	27292025
hsa-miR-221-3p	Common	-2.66	9.46e-06	1190.72	178.51	198.35	-2.62	-2.69	0.08	0.00122	0.000507	1	SGTA	6449	ENSG00000104969	CLASH	23622248
hsa-miR-16-5p	Common	-2.25	0.00165	498.23	124.83	131.87	-2.13	-2.36	0.23	0.0161	0.0106	1	SGTA	6449	ENSG00000104969	Proteomics	18668040
hsa-miR-30d-5p	TCC	-1.67	0.0107	24944.1	4818.34	9573.11	-1.9	-1.44	-0.46	0.0161	0.0876	1	SGTA	6449	ENSG00000104969	CLASH	23622248
hsa-miR-24-3p	TCC	-1.59	0.0192	2916.42	619.6	1244.59	-1.85	-1.32	-0.53	0.0218	0.128	1	SGTB	54557	ENSG00000197860	HITS-CLIP	23824327
hsa-miR-93-5p	Common	-1.8	0.00487	396.14	129.07	116.61	-1.75	-1.85	0.11	0.0234	0.0246	1	SGTB	54557	ENSG00000197860	Sequencing	20371350
hsa-miR-93-5p	Common	-1.8	0.00487	396.14	129.07	116.61	-1.75	-1.85	0.11	0.0234	0.0246	1	SGTB	54557	ENSG00000197860	HITS-CLIP	22473208
hsa-miR-93-5p	Common	-1.8	0.00487	396.14	129.07	116.61	-1.75	-1.85	0.11	0.0234	0.0246	1	SGTB	54557	ENSG00000197860	HITS-CLIP	23313552
hsa-miR-3934-5p	TCC	1.85	0.0142	9.18	55.62	17.44	2.7	1	1.69	0.00517	0.38	1	SGTB	54557	ENSG00000197860	HITS-CLIP	23824327
hsa-miR-149-3p	TCC	1.45	0.0259	136.32	307.21	347.66	1.65	1.25	0.4	0.0296	0.134	1	SGTB	54557	ENSG00000197860	HITS-CLIP	23824327
hsa-miR-423-3p	TCC	-1.67	0.0229	8589.34	1708.11	3163.79	-1.79	-1.55	-0.24	0.0346	0.0989	1	SH2B1	25970	ENSG00000178188	CLASH	23622248
hsa-miR-361-3p	TCC	-1.89	0.0159	756.48	127.41	201.69	-1.91	-1.87	-0.04	0.035	0.064	1	SH2B1	25970	ENSG00000178188	Luciferase reporter assay	27164951
hsa-miR-363-3p	Common	-2.07	0.00245	525.49	119.13	174.25	-2.14	-2	-0.14	0.0108	0.0246	1	SH2B3	10019	ENSG00000111252	HITS-CLIP	23824327
hsa-miR-4433b-3p	TCC	-1.91	0.0219	588.12	65.32	186.36	-2.56	-1.25	-1.31	0.0123	0.264	1	SH2B3	10019	ENSG00000111252	HITS-CLIP	23824327
hsa-miR-25-3p	Common	-2.24	0.00483	9498.57	1110.7	2751.83	-2.33	-2.15	-0.18	0.0161	0.0354	1	SH2B3	10019	ENSG00000111252	HITS-CLIP	23824327
hsa-miR-215-5p	TCC	1.94	0.0536	69.79	371.98	195.58	2.4	1.48	0.92	0.0371	0.255	1	SH2B3	10019	ENSG00000111252	Microarray	19074876
hsa-miR-134-5p	TCC	-1.45	0.0443	454.83	93.78	239.76	-1.94	-0.95	-1	0.0234	0.321	1	SH2D5	400745	ENSG00000189410	HITS-CLIP	19536157
hsa-miR-128-3p	TCC	-1.55	0.0257	7175.04	1149.3	3039.92	-1.87	-1.23	-0.64	0.0234	0.168	1	SH3BGRL	6451	ENSG00000131171	Microarray	17612493
hsa-miR-487a-5p	TCC	-2.02	0.127	15.73	2.59	5.45	-2.72	-1.32	-1.41	0.0278	NA	1	SH3BGRL	6451	ENSG00000131171	PAR-CLIP	22291592
hsa-miR-548ap-5p	TCC	-2.68	0.036	24.9	1.94	4.36	-3.32	-2.03	-1.29	0.0278	0.211	1	SH3BGRL	6451	ENSG00000131171	PAR-CLIP	21572407
hsa-miR-548j-5p	TCC	-2.65	0.0563	19.66	1.29	4.36	-3.41	-1.89	-1.52	0.0349	0.288	1	SH3BGRL	6451	ENSG00000131171	PAR-CLIP	21572407
hsa-miR-149-3p	TCC	1.45	0.0259	136.32	307.21	347.66	1.65	1.25	0.4	0.0296	0.134	1	SH3BP1	23616	ENSG00000100092	PAR-CLIP	26701625
hsa-miR-331-3p	HNBC	-1.6	0.0777	32.84	21.51	7.63	-0.92	-2.28	1.36	0.375	0.0398	1	SH3BP2	6452	ENSG00000087266	CLASH	23622248
hsa-miR-1827	TCC	2.18	0.00113	24.63	144.23	40.7	3.16	1.2	1.95	0.000504	0.222	1	SH3BP2	6452	ENSG00000087266	PAR-CLIP	27292025
hsa-miR-106b-3p	Common	-2.17	0.00247	797.62	115.12	231.49	-2.33	-2	-0.33	0.00797	0.0336	1	SH3BP4	23677	ENSG00000130147	CLASH	23622248
hsa-miR-16-5p	Common	-2.25	0.00165	498.23	124.83	131.87	-2.13	-2.36	0.23	0.0161	0.0106	1	SH3BP4	23677	ENSG00000130147	PAR-CLIP	23592263
hsa-miR-93-5p	Common	-1.8	0.00487	396.14	129.07	116.61	-1.75	-1.85	0.11	0.0234	0.0246	1	SH3BP4	23677	ENSG00000130147	CLASH	23622248
hsa-miR-215-5p	TCC	1.94	0.0536	69.79	371.98	195.58	2.4	1.48	0.92	0.0371	0.255	1	SH3BP4	23677	ENSG00000130147	Microarray	19074876
hsa-miR-2278	HNBC	2.39	0.0166	5.24	16.17	40.32	1.77	3.01	-1.25	0.155	0.0152	1	SH3BP4	23677	ENSG00000130147	PAR-CLIP	23592263
hsa-miR-16-2-3p	TCC	-1.88	0.0042	857.8	177.97	330.22	-2.27	-1.48	-0.8	0.00492	0.0989	1	SH3BP5	9467	ENSG00000131370	PAR-CLIP	23592263
hsa-miR-16-2-3p	TCC	-1.88	0.0042	857.8	177.97	330.22	-2.27	-1.48	-0.8	0.00492	0.0989	1	SH3BP5	9467	ENSG00000131370	PAR-CLIP	27292025
hsa-miR-151a-3p	TCC	-2.01	0.00795	22146.4	2240.39	9010.37	-2.41	-1.6	-0.81	0.00915	0.11	1	SH3BP5	9467	ENSG00000131370	PAR-CLIP	22291592
hsa-miR-93-5p	Common	-1.8	0.00487	396.14	129.07	116.61	-1.75	-1.85	0.11	0.0234	0.0246	1	SH3BP5	9467	ENSG00000131370	HITS-CLIP	23313552
hsa-miR-4732-3p	TCC	-1.85	0.0299	125.9	25.87	33.07	-1.94	-1.75	-0.19	0.0457	0.103	1	SH3BP5L	80851	ENSG00000175137	PAR-CLIP	22100165
hsa-miR-4454	TCC	2.47	0.00228	15.24	139.7	44.52	2.9	2.04	0.87	0.00373	0.0655	1	SH3D19	152503	ENSG00000109686	HITS-CLIP	23824327
hsa-miR-128-3p	TCC	-1.55	0.0257	7175.04	1149.3	3039.92	-1.87	-1.23	-0.64	0.0234	0.168	1	SH3D19	152503	ENSG00000109686	CLASH	23622248
hsa-miR-451b	TCC	-1.56	0.0433	15781.8	4883.72	9914.22	-1.79	-1.32	-0.46	0.0435	0.168	1	SH3D19	152503	ENSG00000109686	HITS-CLIP	19536157
hsa-miR-30e-5p	Common	-2.04	0.00212	1874.07	407.52	547.1	-2.11	-1.96	-0.14	0.00915	0.0246	1	SH3GL1	6455	ENSG00000141985	HITS-CLIP	22473208
hsa-miR-30d-5p	TCC	-1.67	0.0107	24944.1	4818.34	9573.11	-1.9	-1.44	-0.46	0.0161	0.0876	1	SH3GL1	6455	ENSG00000141985	HITS-CLIP	22473208
hsa-miR-330-3p	Common	-1.97	0.0012	420.75	68.28	126.42	-2.29	-1.64	-0.65	0.0028	0.0427	1	SH3GL2	6456	ENSG00000107295	Luciferase reporter assay	23029364
hsa-miR-16-2-3p	TCC	-1.88	0.0042	857.8	177.97	330.22	-2.27	-1.48	-0.8	0.00492	0.0989	1	SH3GLB1	51100	ENSG00000097033	PAR-CLIP	21572407
hsa-miR-493-3p	TCC	-1.74	0.027	98.31	18.11	34.87	-2.23	-1.25	-0.98	0.0189	0.22	1	SH3GLB1	51100	ENSG00000097033	PAR-CLIP	22100165
hsa-miR-93-5p	Common	-1.8	0.00487	396.14	129.07	116.61	-1.75	-1.85	0.11	0.0234	0.0246	1	SH3GLB1	51100	ENSG00000097033	Sequencing	20371350
hsa-miR-93-5p	Common	-1.8	0.00487	396.14	129.07	116.61	-1.75	-1.85	0.11	0.0234	0.0246	1	SH3GLB1	51100	ENSG00000097033	PAR-CLIP	21572407
hsa-let-7b-5p	TCC	-1.6	0.0295	26455.6	5396.61	11296.1	-1.85	-1.35	-0.5	0.0304	0.152	1	SH3GLB1	51100	ENSG00000097033	Proteomics	18668040
hsa-miR-335-3p	TCC	-1.98	0.0197	218.9	53.78	41.76	-1.97	-1.99	0.02	0.0439	0.0655	1	SH3KBP1	30011	ENSG00000147010	HITS-CLIP	23824327
hsa-miR-30e-5p	Common	-2.04	0.00212	1874.07	407.52	547.1	-2.11	-1.96	-0.14	0.00915	0.0246	1	SH3PXD2A	9644	ENSG00000107957	HITS-CLIP	22473208
hsa-miR-30d-5p	TCC	-1.67	0.0107	24944.1	4818.34	9573.11	-1.9	-1.44	-0.46	0.0161	0.0876	1	SH3PXD2A	9644	ENSG00000107957	HITS-CLIP	22473208
hsa-miR-24-3p	TCC	-1.59	0.0192	2916.42	619.6	1244.59	-1.85	-1.32	-0.53	0.0218	0.128	1	SH3PXD2A	9644	ENSG00000107957	Luciferase reporter assay	23071155
hsa-miR-425-5p	TCC	-1.71	0.0099	1194.53	277.49	405.42	-1.78	-1.63	-0.15	0.0234	0.0553	1	SH3PXD2A	9644	ENSG00000107957	PAR-CLIP	23592263
hsa-miR-93-5p	Common	-1.8	0.00487	396.14	129.07	116.61	-1.75	-1.85	0.11	0.0234	0.0246	1	SH3PXD2A	9644	ENSG00000107957	Sequencing	20371350
hsa-miR-30e-3p	TCC	-1.61	0.012	432.55	144.23	136.5	-1.7	-1.52	-0.17	0.0246	0.0655	1	SH3PXD2A	9644	ENSG00000107957	HITS-CLIP	23824327
hsa-miR-130b-5p	TCC	-1.41	0.0338	153.36	53.03	87.76	-1.73	-1.09	-0.64	0.0272	0.2	1	SH3PXD2A	9644	ENSG00000107957	HITS-CLIP	23824327
hsa-miR-148b-3p	TCC	-1.32	0.03	736.64	263.88	387.98	-1.57	-1.06	-0.5	0.0278	0.17	1	SH3PXD2A	9644	ENSG00000107957	PAR-CLIP	23592263
hsa-let-7b-5p	TCC	-1.6	0.0295	26455.6	5396.61	11296.1	-1.85	-1.35	-0.5	0.0304	0.152	1	SH3PXD2A	9644	ENSG00000107957	CLASH	23622248
hsa-miR-342-3p	HNBC	-1.28	0.061	127.99	78.45	44.82	-0.92	-1.63	0.7	0.257	0.0431	1	SH3PXD2A	9644	ENSG00000107957	HITS-CLIP	23824327
hsa-miR-342-3p	HNBC	-1.28	0.061	127.99	78.45	44.82	-0.92	-1.63	0.7	0.257	0.0431	1	SH3PXD2A	9644	ENSG00000107957	HITS-CLIP	23313552
hsa-miR-342-3p	HNBC	-1.28	0.061	127.99	78.45	44.82	-0.92	-1.63	0.7	0.257	0.0431	1	SH3PXD2A	9644	ENSG00000107957	HITS-CLIP	27418678
hsa-miR-331-3p	HNBC	-1.6	0.0777	32.84	21.51	7.63	-0.92	-2.28	1.36	0.375	0.0398	1	SH3PXD2A	9644	ENSG00000107957	CLASH	23622248
hsa-miR-128-3p	TCC	-1.55	0.0257	7175.04	1149.3	3039.92	-1.87	-1.23	-0.64	0.0234	0.168	1	SH3RF1	57630	ENSG00000154447	Microarray	17612493
hsa-miR-1827	TCC	2.18	0.00113	24.63	144.23	40.7	3.16	1.2	1.95	0.000504	0.222	1	SH3RF2	153769	ENSG00000156463	PAR-CLIP	27292025
hsa-miR-769-5p	Common	-2.38	0.00416	72.53	12.35	9.17	-2.34	-2.42	0.08	0.0196	0.0246	1	SH3RF2	153769	ENSG00000156463	PAR-CLIP	21572407
hsa-miR-28-3p	TCC	-1.72	0.0151	1604.36	270.35	452.28	-1.82	-1.62	-0.19	0.0278	0.0757	1	SH3RF2	153769	ENSG00000156463	PAR-CLIP	26701625
hsa-miR-28-3p	TCC	-1.72	0.0151	1604.36	270.35	452.28	-1.82	-1.62	-0.19	0.0278	0.0757	1	SH3RF2	153769	ENSG00000156463	PAR-CLIP	27292025
hsa-miR-340-3p	TCC	-1.93	0.0325	89.13	26.88	52.15	-2.24	-1.61	-0.64	0.0318	0.163	1	SH3RF2	153769	ENSG00000156463	PAR-CLIP	21572407
hsa-miR-30e-3p	TCC	-1.61	0.012	432.55	144.23	136.5	-1.7	-1.52	-0.17	0.0246	0.0655	1	SH3TC2	79628	ENSG00000169247	HITS-CLIP	23824327
hsa-miR-335-3p	TCC	-1.98	0.0197	218.9	53.78	41.76	-1.97	-1.99	0.02	0.0439	0.0655	1	SH3TC2	79628	ENSG00000169247	HITS-CLIP	23824327
hsa-miR-335-3p	TCC	-1.98	0.0197	218.9	53.78	41.76	-1.97	-1.99	0.02	0.0439	0.0655	1	SH3TC2	79628	ENSG00000169247	HITS-CLIP	19536157
hsa-miR-149-3p	TCC	1.45	0.0259	136.32	307.21	347.66	1.65	1.25	0.4	0.0296	0.134	1	SH3TC2	79628	ENSG00000169247	PAR-CLIP	23592263
hsa-miR-4433b-5p	Common	-2.21	0.00121	422.05	103.48	128.47	-2.36	-2.06	-0.3	0.00492	0.0246	1	SHANK2	22941	ENSG00000162105	HITS-CLIP	23824327
hsa-miR-1307-3p	Common	-2.03	0.00315	3552.13	578.23	896.93	-2.06	-1.99	-0.07	0.0143	0.0246	1	SHANK2	22941	ENSG00000162105	CLASH	23622248
hsa-miR-769-5p	Common	-2.38	0.00416	72.53	12.35	9.17	-2.34	-2.42	0.08	0.0196	0.0246	1	SHANK3	85358	ENSG00000251322	PAR-CLIP	26701625
hsa-miR-140-3p	TCC	-1.73	0.0236	1609.72	274.59	616.85	-1.97	-1.48	-0.49	0.0278	0.128	1	SHANK3	85358	ENSG00000251322	PAR-CLIP	26701625
hsa-miR-429	TCC	2.77	0.0283	13.11	133.56	68.25	3.56	1.97	1.59	0.0189	0.233	1	SHC1	6464	ENSG00000160691	Reporter assay	20005803
hsa-miR-200a-3p	TCC	2.73	0.0366	68.42	535.12	221.05	3.48	1.98	1.5	0.0241	0.248	1	SHC1	6464	ENSG00000160691	Reporter assay	20005803
hsa-miR-200b-3p	TCC	2.74	0.0709	257.27	2101.04	1084.86	3.44	2.04	1.41	0.0457	0.292	1	SHC1	6464	ENSG00000160691	Reporter assay	20005803
hsa-miR-186-5p	Common	-1.65	0.0074	677.39	258.71	241.67	-1.62	-1.68	0.06	0.0272	0.0341	1	SHC2	25759	ENSG00000129946	CLASH	23622248
hsa-miR-342-3p	HNBC	-1.28	0.061	127.99	78.45	44.82	-0.92	-1.63	0.7	0.257	0.0431	1	SHC3	53358	ENSG00000148082	PAR-CLIP	20371350
hsa-miR-543	TCC	-1.34	0.0433	914.9	268.78	445.74	-1.75	-0.93	-0.82	0.0252	0.29	1	SHC4	399694	ENSG00000185634	PAR-CLIP	23446348
hsa-miR-543	TCC	-1.34	0.0433	914.9	268.78	445.74	-1.75	-0.93	-0.82	0.0252	0.29	1	SHC4	399694	ENSG00000185634	PAR-CLIP	21572407
hsa-miR-543	TCC	-1.34	0.0433	914.9	268.78	445.74	-1.75	-0.93	-0.82	0.0252	0.29	1	SHC4	399694	ENSG00000185634	PAR-CLIP	20371350
hsa-miR-146a-5p	TCC	-1.82	0.00197	4843.62	1076.22	1969.33	-2.2	-1.43	-0.77	0.0028	0.0741	1	SHCBP1	79801	ENSG00000171241	PAR-CLIP	23592263
hsa-miR-425-5p	TCC	-1.71	0.0099	1194.53	277.49	405.42	-1.78	-1.63	-0.15	0.0234	0.0553	1	SHCBP1	79801	ENSG00000171241	Sequencing	20371350
hsa-miR-146b-5p	TCC	-1.68	0.0363	2128.66	666.88	856.61	-1.86	-1.49	-0.37	0.0435	0.136	1	SHCBP1	79801	ENSG00000171241	PAR-CLIP	23592263
hsa-miR-429	TCC	2.77	0.0283	13.11	133.56	68.25	3.56	1.97	1.59	0.0189	0.233	1	SHCBP1	79801	ENSG00000171241	PAR-CLIP	22012620
hsa-miR-429	TCC	2.77	0.0283	13.11	133.56	68.25	3.56	1.97	1.59	0.0189	0.233	1	SHCBP1	79801	ENSG00000171241	PAR-CLIP	26701625
hsa-miR-429	TCC	2.77	0.0283	13.11	133.56	68.25	3.56	1.97	1.59	0.0189	0.233	1	SHCBP1	79801	ENSG00000171241	PAR-CLIP	27292025
hsa-miR-200b-3p	TCC	2.74	0.0709	257.27	2101.04	1084.86	3.44	2.04	1.41	0.0457	0.292	1	SHCBP1	79801	ENSG00000171241	PAR-CLIP	22012620
hsa-miR-200b-3p	TCC	2.74	0.0709	257.27	2101.04	1084.86	3.44	2.04	1.41	0.0457	0.292	1	SHCBP1	79801	ENSG00000171241	PAR-CLIP	26701625
hsa-miR-200b-3p	TCC	2.74	0.0709	257.27	2101.04	1084.86	3.44	2.04	1.41	0.0457	0.292	1	SHCBP1	79801	ENSG00000171241	PAR-CLIP	27292025
hsa-miR-363-3p	Common	-2.07	0.00245	525.49	119.13	174.25	-2.14	-2	-0.14	0.0108	0.0246	1	SHE	126669	ENSG00000169291	HITS-CLIP	19536157
hsa-miR-25-3p	Common	-2.24	0.00483	9498.57	1110.7	2751.83	-2.33	-2.15	-0.18	0.0161	0.0354	1	SHE	126669	ENSG00000169291	HITS-CLIP	19536157
hsa-miR-324-3p	TCC	-3.33	0.187	15.05	3.63	1.27	-2.81	-3.85	1.04	0.0457	NA	1	SHH	6469	ENSG00000164690	HITS-CLIP	23706177
hsa-miR-1910-3p	TCC	2.6	0.0107	2.29	23.28	12.72	2.93	2.26	0.67	0.0161	0.0876	1	SHISA2	387914	ENSG00000180730	HITS-CLIP	27418678
hsa-miR-149-3p	TCC	1.45	0.0259	136.32	307.21	347.66	1.65	1.25	0.4	0.0296	0.134	1	SHISA2	387914	ENSG00000180730	HITS-CLIP	27418678
hsa-miR-24-3p	TCC	-1.59	0.0192	2916.42	619.6	1244.59	-1.85	-1.32	-0.53	0.0218	0.128	1	SHISA2	387914	ENSG00000180730	HITS-CLIP	23824327
hsa-miR-222-3p	TCC	-2.13	0.0143	3278.18	758.66	1155.22	-2.24	-2.02	-0.22	0.0278	0.0713	1	SHISA2	387914	ENSG00000180730	CLASH	23622248
hsa-miR-2278	HNBC	2.39	0.0166	5.24	16.17	40.32	1.77	3.01	-1.25	0.155	0.0152	1	SHISA6	388336	ENSG00000188803	PAR-CLIP	23592263
hsa-miR-2278	HNBC	2.39	0.0166	5.24	16.17	40.32	1.77	3.01	-1.25	0.155	0.0152	1	SHISA6	388336	ENSG00000188803	PAR-CLIP	20371350
hsa-miR-548ap-5p	TCC	-2.68	0.036	24.9	1.94	4.36	-3.32	-2.03	-1.29	0.0278	0.211	1	SHISA9	729993	ENSG00000237515	PAR-CLIP	22012620
hsa-miR-548ap-5p	TCC	-2.68	0.036	24.9	1.94	4.36	-3.32	-2.03	-1.29	0.0278	0.211	1	SHISA9	729993	ENSG00000237515	PAR-CLIP	21572407
hsa-miR-548j-5p	TCC	-2.65	0.0563	19.66	1.29	4.36	-3.41	-1.89	-1.52	0.0349	0.288	1	SHISA9	729993	ENSG00000237515	PAR-CLIP	22012620
hsa-miR-548j-5p	TCC	-2.65	0.0563	19.66	1.29	4.36	-3.41	-1.89	-1.52	0.0349	0.288	1	SHISA9	729993	ENSG00000237515	PAR-CLIP	21572407
hsa-miR-221-3p	Common	-2.66	9.46e-06	1190.72	178.51	198.35	-2.62	-2.69	0.08	0.00122	0.000507	1	SHLD2	54537	ENSG00000122376	PAR-CLIP	20371350
hsa-miR-221-3p	Common	-2.66	9.46e-06	1190.72	178.51	198.35	-2.62	-2.69	0.08	0.00122	0.000507	1	SHLD2	54537	ENSG00000122376	PAR-CLIP	26701625
hsa-miR-222-3p	TCC	-2.13	0.0143	3278.18	758.66	1155.22	-2.24	-2.02	-0.22	0.0278	0.0713	1	SHLD2	54537	ENSG00000122376	PAR-CLIP	20371350
hsa-miR-222-3p	TCC	-2.13	0.0143	3278.18	758.66	1155.22	-2.24	-2.02	-0.22	0.0278	0.0713	1	SHLD2	54537	ENSG00000122376	PAR-CLIP	26701625
hsa-miR-335-3p	TCC	-1.98	0.0197	218.9	53.78	41.76	-1.97	-1.99	0.02	0.0439	0.0655	1	SHMT1	6470	ENSG00000176974	HITS-CLIP	23824327
hsa-miR-335-3p	TCC	-1.98	0.0197	218.9	53.78	41.76	-1.97	-1.99	0.02	0.0439	0.0655	1	SHMT1	6470	ENSG00000284320	HITS-CLIP	23824327
hsa-miR-1827	TCC	2.18	0.00113	24.63	144.23	40.7	3.16	1.2	1.95	0.000504	0.222	1	SHMT1	6470	ENSG00000176974	PAR-CLIP	27292025
hsa-miR-1827	TCC	2.18	0.00113	24.63	144.23	40.7	3.16	1.2	1.95	0.000504	0.222	1	SHMT1	6470	ENSG00000284320	PAR-CLIP	27292025
hsa-miR-1910-3p	TCC	2.6	0.0107	2.29	23.28	12.72	2.93	2.26	0.67	0.0161	0.0876	1	SHMT1	6470	ENSG00000176974	PAR-CLIP	27292025
hsa-miR-1910-3p	TCC	2.6	0.0107	2.29	23.28	12.72	2.93	2.26	0.67	0.0161	0.0876	1	SHMT1	6470	ENSG00000284320	PAR-CLIP	27292025
hsa-miR-186-5p	Common	-1.65	0.0074	677.39	258.71	241.67	-1.62	-1.68	0.06	0.0272	0.0341	1	SHMT2	6472	ENSG00000182199	CLASH	23622248
hsa-miR-423-3p	TCC	-1.67	0.0229	8589.34	1708.11	3163.79	-1.79	-1.55	-0.24	0.0346	0.0989	1	SHMT2	6472	ENSG00000182199	CLASH	23622248
hsa-miR-16-5p	Common	-2.25	0.00165	498.23	124.83	131.87	-2.13	-2.36	0.23	0.0161	0.0106	1	SHOC2	8036	ENSG00000108061	pSILAC//Proteomics;Other	18668040
hsa-miR-16-5p	Common	-2.25	0.00165	498.23	124.83	131.87	-2.13	-2.36	0.23	0.0161	0.0106	1	SHOC2	8036	ENSG00000108061	Sequencing//PAR-CLIP	20371350
hsa-miR-16-5p	Common	-2.25	0.00165	498.23	124.83	131.87	-2.13	-2.36	0.23	0.0161	0.0106	1	SHOC2	8036	ENSG00000108061	HITS-CLIP	22473208
hsa-miR-16-5p	Common	-2.25	0.00165	498.23	124.83	131.87	-2.13	-2.36	0.23	0.0161	0.0106	1	SHOC2	8036	ENSG00000108061	PAR-CLIP	23592263
hsa-miR-16-5p	Common	-2.25	0.00165	498.23	124.83	131.87	-2.13	-2.36	0.23	0.0161	0.0106	1	SHOC2	8036	ENSG00000108061	PAR-CLIP	24398324
hsa-miR-16-5p	Common	-2.25	0.00165	498.23	124.83	131.87	-2.13	-2.36	0.23	0.0161	0.0106	1	SHOC2	8036	ENSG00000108061	PAR-CLIP	23446348
hsa-miR-16-5p	Common	-2.25	0.00165	498.23	124.83	131.87	-2.13	-2.36	0.23	0.0161	0.0106	1	SHOC2	8036	ENSG00000108061	PAR-CLIP	21572407
hsa-miR-181d-5p	Common	-1.86	0.00693	54.74	12.35	14.17	-1.89	-1.83	-0.07	0.0216	0.0398	1	SHOC2	8036	ENSG00000108061	HITS-CLIP	22473208
hsa-miR-24-3p	TCC	-1.59	0.0192	2916.42	619.6	1244.59	-1.85	-1.32	-0.53	0.0218	0.128	1	SHOC2	8036	ENSG00000108061	HITS-CLIP	23824327
hsa-miR-128-3p	TCC	-1.55	0.0257	7175.04	1149.3	3039.92	-1.87	-1.23	-0.64	0.0234	0.168	1	SHOC2	8036	ENSG00000108061	PAR-CLIP	23592263
hsa-miR-128-3p	TCC	-1.55	0.0257	7175.04	1149.3	3039.92	-1.87	-1.23	-0.64	0.0234	0.168	1	SHOC2	8036	ENSG00000108061	PAR-CLIP	21572407
hsa-miR-128-3p	TCC	-1.55	0.0257	7175.04	1149.3	3039.92	-1.87	-1.23	-0.64	0.0234	0.168	1	SHOC2	8036	ENSG00000108061	PAR-CLIP	20371350
hsa-miR-93-5p	Common	-1.8	0.00487	396.14	129.07	116.61	-1.75	-1.85	0.11	0.0234	0.0246	1	SHOC2	8036	ENSG00000108061	PAR-CLIP	23592263
hsa-miR-93-5p	Common	-1.8	0.00487	396.14	129.07	116.61	-1.75	-1.85	0.11	0.0234	0.0246	1	SHOC2	8036	ENSG00000108061	PAR-CLIP	23446348
hsa-miR-93-5p	Common	-1.8	0.00487	396.14	129.07	116.61	-1.75	-1.85	0.11	0.0234	0.0246	1	SHOC2	8036	ENSG00000108061	PAR-CLIP	21572407
hsa-miR-93-5p	Common	-1.8	0.00487	396.14	129.07	116.61	-1.75	-1.85	0.11	0.0234	0.0246	1	SHOC2	8036	ENSG00000108061	PAR-CLIP	26701625
hsa-miR-342-3p	HNBC	-1.28	0.061	127.99	78.45	44.82	-0.92	-1.63	0.7	0.257	0.0431	1	SHOC2	8036	ENSG00000108061	HITS-CLIP	23824327
hsa-miR-1827	TCC	2.18	0.00113	24.63	144.23	40.7	3.16	1.2	1.95	0.000504	0.222	1	SHOC2	8036	ENSG00000108061	HITS-CLIP	23313552
hsa-miR-429	TCC	2.77	0.0283	13.11	133.56	68.25	3.56	1.97	1.59	0.0189	0.233	1	SHOC2	8036	ENSG00000108061	PAR-CLIP	20371350
hsa-miR-200b-3p	TCC	2.74	0.0709	257.27	2101.04	1084.86	3.44	2.04	1.41	0.0457	0.292	1	SHOC2	8036	ENSG00000108061	PAR-CLIP	20371350
hsa-miR-130b-5p	TCC	-1.41	0.0338	153.36	53.03	87.76	-1.73	-1.09	-0.64	0.0272	0.2	1	SHOX	6473	ENSG00000185960	HITS-CLIP	23824327
hsa-miR-1827	TCC	2.18	0.00113	24.63	144.23	40.7	3.16	1.2	1.95	0.000504	0.222	1	SHOX	6473	ENSG00000185960	HITS-CLIP	23824327
hsa-miR-339-3p	TCC	-1.52	0.0306	79.37	21.79	33.07	-1.75	-1.29	-0.46	0.0318	0.152	1	SHOX2	6474	ENSG00000168779	PAR-CLIP	26701625
hsa-miR-429	TCC	2.77	0.0283	13.11	133.56	68.25	3.56	1.97	1.59	0.0189	0.233	1	SHOX2	6474	ENSG00000168779	PAR-CLIP	26701625
hsa-miR-200b-3p	TCC	2.74	0.0709	257.27	2101.04	1084.86	3.44	2.04	1.41	0.0457	0.292	1	SHOX2	6474	ENSG00000168779	PAR-CLIP	26701625
hsa-miR-425-5p	TCC	-1.71	0.0099	1194.53	277.49	405.42	-1.78	-1.63	-0.15	0.0234	0.0553	1	SHROOM1	134549	ENSG00000164403	HITS-CLIP	23824327
hsa-miR-1910-3p	TCC	2.6	0.0107	2.29	23.28	12.72	2.93	2.26	0.67	0.0161	0.0876	1	SHROOM2	357	ENSG00000146950	PAR-CLIP	22291592
hsa-miR-30e-5p	Common	-2.04	0.00212	1874.07	407.52	547.1	-2.11	-1.96	-0.14	0.00915	0.0246	1	SHROOM3	57619	ENSG00000138771	HITS-CLIP	19536157
hsa-miR-30d-5p	TCC	-1.67	0.0107	24944.1	4818.34	9573.11	-1.9	-1.44	-0.46	0.0161	0.0876	1	SHROOM3	57619	ENSG00000138771	HITS-CLIP	19536157
hsa-miR-24-3p	TCC	-1.59	0.0192	2916.42	619.6	1244.59	-1.85	-1.32	-0.53	0.0218	0.128	1	SHROOM3	57619	ENSG00000138771	HITS-CLIP	23824327
hsa-miR-6852-5p	Common	-2.7	0.00509	51.8	5.81	8.15	-2.56	-2.84	0.28	0.0246	0.0246	1	SHROOM4	57477	ENSG00000158352	HITS-CLIP	23824327
hsa-miR-23b-5p	HNBC	-2.42	0.0269	29.71	10.35	1.27	-1.07	-3.77	2.7	0.38	0.0109	1	SHROOM4	57477	ENSG00000158352	HITS-CLIP	23824327
hsa-miR-1827	TCC	2.18	0.00113	24.63	144.23	40.7	3.16	1.2	1.95	0.000504	0.222	1	SIAE	54414	ENSG00000110013	PAR-CLIP	26701625
hsa-miR-1827	TCC	2.18	0.00113	24.63	144.23	40.7	3.16	1.2	1.95	0.000504	0.222	1	SIAE	54414	ENSG00000110013	PAR-CLIP	27292025
hsa-miR-1910-3p	TCC	2.6	0.0107	2.29	23.28	12.72	2.93	2.26	0.67	0.0161	0.0876	1	SIAE	54414	ENSG00000110013	PAR-CLIP	26701625
hsa-miR-1910-3p	TCC	2.6	0.0107	2.29	23.28	12.72	2.93	2.26	0.67	0.0161	0.0876	1	SIAE	54414	ENSG00000110013	PAR-CLIP	27292025
hsa-miR-493-3p	TCC	-1.74	0.027	98.31	18.11	34.87	-2.23	-1.25	-0.98	0.0189	0.22	1	SIAH2	6478	ENSG00000181788	PAR-CLIP	21572407
hsa-miR-493-3p	TCC	-1.74	0.027	98.31	18.11	34.87	-2.23	-1.25	-0.98	0.0189	0.22	1	SIAH2	6478	ENSG00000181788	PAR-CLIP	20371350
hsa-miR-2278	HNBC	2.39	0.0166	5.24	16.17	40.32	1.77	3.01	-1.25	0.155	0.0152	1	SIAH2	6478	ENSG00000181788	PAR-CLIP	21572407
hsa-miR-2278	HNBC	2.39	0.0166	5.24	16.17	40.32	1.77	3.01	-1.25	0.155	0.0152	1	SIAH2	6478	ENSG00000181788	PAR-CLIP	20371350
hsa-miR-16-5p	Common	-2.25	0.00165	498.23	124.83	131.87	-2.13	-2.36	0.23	0.0161	0.0106	1	SIDT2	51092	ENSG00000149577	PAR-CLIP	22100165
hsa-miR-1827	TCC	2.18	0.00113	24.63	144.23	40.7	3.16	1.2	1.95	0.000504	0.222	1	SIGLEC14	100049587	ENSG00000254415	PAR-CLIP	23592263
hsa-miR-1827	TCC	2.18	0.00113	24.63	144.23	40.7	3.16	1.2	1.95	0.000504	0.222	1	SIGLEC14	100049587	ENSG00000254415	PAR-CLIP	27292025
hsa-miR-1910-3p	TCC	2.6	0.0107	2.29	23.28	12.72	2.93	2.26	0.67	0.0161	0.0876	1	SIGLEC14	100049587	ENSG00000254415	PAR-CLIP	23592263
hsa-miR-1910-3p	TCC	2.6	0.0107	2.29	23.28	12.72	2.93	2.26	0.67	0.0161	0.0876	1	SIGLEC14	100049587	ENSG00000254415	PAR-CLIP	27292025
hsa-miR-149-3p	TCC	1.45	0.0259	136.32	307.21	347.66	1.65	1.25	0.4	0.0296	0.134	1	SIGLEC14	100049587	ENSG00000254415	PAR-CLIP	27292025
hsa-miR-425-5p	TCC	-1.71	0.0099	1194.53	277.49	405.42	-1.78	-1.63	-0.15	0.0234	0.0553	1	SIGLEC14	100049587	ENSG00000254415	PAR-CLIP	22012620
hsa-miR-425-5p	TCC	-1.71	0.0099	1194.53	277.49	405.42	-1.78	-1.63	-0.15	0.0234	0.0553	1	SIGLEC14	100049587	ENSG00000254415	PAR-CLIP	20371350
hsa-miR-543	TCC	-1.34	0.0433	914.9	268.78	445.74	-1.75	-0.93	-0.82	0.0252	0.29	1	SIGLEC14	100049587	ENSG00000254415	HITS-CLIP	19536157
hsa-miR-186-5p	Common	-1.65	0.0074	677.39	258.71	241.67	-1.62	-1.68	0.06	0.0272	0.0341	1	SIGLEC14	100049587	ENSG00000254415	PAR-CLIP	21572407
hsa-miR-342-3p	HNBC	-1.28	0.061	127.99	78.45	44.82	-0.92	-1.63	0.7	0.257	0.0431	1	SIGLEC15	284266	ENSG00000197046	HITS-CLIP	23824327
hsa-miR-215-5p	TCC	1.94	0.0536	69.79	371.98	195.58	2.4	1.48	0.92	0.0371	0.255	1	SIGLEC8	27181	ENSG00000105366	Luciferase reporter assay//qRT-PCR//Western blot	28006787
hsa-miR-142-5p	TCC	-1.51	0.0213	1812.36	584.04	728.01	-1.74	-1.28	-0.46	0.0246	0.128	1	SIGLEC9	27180	ENSG00000129450	PAR-CLIP	21572407
hsa-miR-186-5p	Common	-1.65	0.0074	677.39	258.71	241.67	-1.62	-1.68	0.06	0.0272	0.0341	1	SIGLEC9	27180	ENSG00000129450	PAR-CLIP	21572407
hsa-miR-451b	TCC	-1.56	0.0433	15781.8	4883.72	9914.22	-1.79	-1.32	-0.46	0.0435	0.168	1	SIGLEC9	27180	ENSG00000129450	HITS-CLIP	23824327
hsa-miR-451b	TCC	-1.56	0.0433	15781.8	4883.72	9914.22	-1.79	-1.32	-0.46	0.0435	0.168	1	SIGLEC9	27180	ENSG00000129450	HITS-CLIP	23313552
hsa-let-7b-5p	TCC	-1.6	0.0295	26455.6	5396.61	11296.1	-1.85	-1.35	-0.5	0.0304	0.152	1	SIGMAR1	10280	ENSG00000147955	Microarray	17699775
hsa-let-7b-5p	TCC	-1.6	0.0295	26455.6	5396.61	11296.1	-1.85	-1.35	-0.5	0.0304	0.152	1	SIGMAR1	10280	ENSG00000147955	pSILAC//Proteomics	18668040
hsa-miR-16-5p	Common	-2.25	0.00165	498.23	124.83	131.87	-2.13	-2.36	0.23	0.0161	0.0106	1	SIK1	150094	ENSG00000142178	HITS-CLIP	22473208
hsa-miR-16-5p	Common	-2.25	0.00165	498.23	124.83	131.87	-2.13	-2.36	0.23	0.0161	0.0106	1	SIK1	150094	ENSG00000142178	PAR-CLIP	23592263
hsa-miR-93-5p	Common	-1.8	0.00487	396.14	129.07	116.61	-1.75	-1.85	0.11	0.0234	0.0246	1	SIK1	150094	ENSG00000142178	PAR-CLIP	21572407
hsa-miR-148b-3p	TCC	-1.32	0.03	736.64	263.88	387.98	-1.57	-1.06	-0.5	0.0278	0.17	1	SIK1	150094	ENSG00000142178	PAR-CLIP	23592263
hsa-miR-148b-3p	TCC	-1.32	0.03	736.64	263.88	387.98	-1.57	-1.06	-0.5	0.0278	0.17	1	SIK1	150094	ENSG00000142178	PAR-CLIP	23446348
hsa-miR-148b-3p	TCC	-1.32	0.03	736.64	263.88	387.98	-1.57	-1.06	-0.5	0.0278	0.17	1	SIK1	150094	ENSG00000142178	PAR-CLIP	21572407
hsa-miR-548ap-5p	TCC	-2.68	0.036	24.9	1.94	4.36	-3.32	-2.03	-1.29	0.0278	0.211	1	SIK1	150094	ENSG00000142178	PAR-CLIP	21572407
hsa-miR-548j-5p	TCC	-2.65	0.0563	19.66	1.29	4.36	-3.41	-1.89	-1.52	0.0349	0.288	1	SIK1	150094	ENSG00000142178	PAR-CLIP	21572407
hsa-miR-24-3p	TCC	-1.59	0.0192	2916.42	619.6	1244.59	-1.85	-1.32	-0.53	0.0218	0.128	1	SIK2	23235	ENSG00000170145	HITS-CLIP	23824327
hsa-miR-146a-5p	TCC	-1.82	0.00197	4843.62	1076.22	1969.33	-2.2	-1.43	-0.77	0.0028	0.0741	1	SIKE1	80143	ENSG00000052723	Luciferase reporter assay//qRT-PCR//Microarray	23963696
hsa-miR-30e-5p	Common	-2.04	0.00212	1874.07	407.52	547.1	-2.11	-1.96	-0.14	0.00915	0.0246	1	SIKE1	80143	ENSG00000052723	PAR-CLIP	21572407
hsa-miR-30d-5p	TCC	-1.67	0.0107	24944.1	4818.34	9573.11	-1.9	-1.44	-0.46	0.0161	0.0876	1	SIKE1	80143	ENSG00000052723	PAR-CLIP	21572407
hsa-miR-93-5p	Common	-1.8	0.00487	396.14	129.07	116.61	-1.75	-1.85	0.11	0.0234	0.0246	1	SIKE1	80143	ENSG00000052723	HITS-CLIP	22473208
hsa-let-7b-5p	TCC	-1.6	0.0295	26455.6	5396.61	11296.1	-1.85	-1.35	-0.5	0.0304	0.152	1	SIKE1	80143	ENSG00000052723	CLASH	23622248
hsa-miR-1827	TCC	2.18	0.00113	24.63	144.23	40.7	3.16	1.2	1.95	0.000504	0.222	1	SIKE1	80143	ENSG00000052723	HITS-CLIP	23313552
hsa-miR-5010-3p	Common	-2.45	0.00498	27.43	5.08	4.07	-2.26	-2.64	0.39	0.024	0.0246	1	SIN3A	25942	ENSG00000169375	HITS-CLIP	23824327
hsa-miR-5010-3p	Common	-2.45	0.00498	27.43	5.08	4.07	-2.26	-2.64	0.39	0.024	0.0246	1	SIN3A	25942	ENSG00000169375	PAR-CLIP	26701625
hsa-miR-149-3p	TCC	1.45	0.0259	136.32	307.21	347.66	1.65	1.25	0.4	0.0296	0.134	1	SIN3A	25942	ENSG00000169375	PAR-CLIP	26701625
hsa-miR-186-5p	Common	-1.65	0.0074	677.39	258.71	241.67	-1.62	-1.68	0.06	0.0272	0.0341	1	SIN3B	23309	ENSG00000127511	CLASH	23622248
hsa-miR-223-3p	Common	-3.5	1.5e-06	532.34	61.02	54.49	-3.18	-3.81	0.64	0.00155	5.61e-05	1	SINHCAF	58516	ENSG00000139146	PAR-CLIP	20371350
hsa-miR-223-3p	Common	-3.5	1.5e-06	532.34	61.02	54.49	-3.18	-3.81	0.64	0.00155	5.61e-05	1	SINHCAF	58516	ENSG00000276371	PAR-CLIP	20371350
hsa-miR-30d-5p	TCC	-1.67	0.0107	24944.1	4818.34	9573.11	-1.9	-1.44	-0.46	0.0161	0.0876	1	SINHCAF	58516	ENSG00000139146	CLASH	23622248
hsa-miR-30d-5p	TCC	-1.67	0.0107	24944.1	4818.34	9573.11	-1.9	-1.44	-0.46	0.0161	0.0876	1	SINHCAF	58516	ENSG00000276371	CLASH	23622248
hsa-miR-139-3p	TCC	-1.28	0.0551	289.68	61.75	148.82	-1.72	-0.83	-0.89	0.0278	0.352	1	SINHCAF	58516	ENSG00000139146	HITS-CLIP	23313552
hsa-miR-139-3p	TCC	-1.28	0.0551	289.68	61.75	148.82	-1.72	-0.83	-0.89	0.0278	0.352	1	SINHCAF	58516	ENSG00000276371	HITS-CLIP	23313552
hsa-miR-1827	TCC	2.18	0.00113	24.63	144.23	40.7	3.16	1.2	1.95	0.000504	0.222	1	SINHCAF	58516	ENSG00000139146	HITS-CLIP	23313552
hsa-miR-1827	TCC	2.18	0.00113	24.63	144.23	40.7	3.16	1.2	1.95	0.000504	0.222	1	SINHCAF	58516	ENSG00000276371	HITS-CLIP	23313552
hsa-miR-149-3p	TCC	1.45	0.0259	136.32	307.21	347.66	1.65	1.25	0.4	0.0296	0.134	1	SIPA1	6494	ENSG00000213445	PAR-CLIP	23592263
hsa-miR-181d-5p	Common	-1.86	0.00693	54.74	12.35	14.17	-1.89	-1.83	-0.07	0.0216	0.0398	1	SIPA1L1	26037	ENSG00000197555	HITS-CLIP	22473208
hsa-miR-16-5p	Common	-2.25	0.00165	498.23	124.83	131.87	-2.13	-2.36	0.23	0.0161	0.0106	1	SIPA1L2	57568	ENSG00000116991	Sequencing	20371350
hsa-miR-543	TCC	-1.34	0.0433	914.9	268.78	445.74	-1.75	-0.93	-0.82	0.0252	0.29	1	SIPA1L2	57568	ENSG00000116991	HITS-CLIP	24374217
hsa-miR-221-3p	Common	-2.66	9.46e-06	1190.72	178.51	198.35	-2.62	-2.69	0.08	0.00122	0.000507	1	SIRT1	23411	ENSG00000096717	Luciferase reporter assay//QRTPCR//Western blot	24892674
hsa-miR-199a-5p	Common	-2.34	0.000566	1255.7	249.18	202.71	-2.37	-2.31	-0.07	0.00492	0.0106	1	SIRT1	23411	ENSG00000096717	qRT-PCR//Western blot	23760629
hsa-miR-199a-5p	Common	-2.34	0.000566	1255.7	249.18	202.71	-2.37	-2.31	-0.07	0.00492	0.0106	1	SIRT1	23411	ENSG00000096717	Luciferase reporter assay//qRT-PCR//Western blot	24839982
hsa-miR-199a-5p	Common	-2.34	0.000566	1255.7	249.18	202.71	-2.37	-2.31	-0.07	0.00492	0.0106	1	SIRT1	23411	ENSG00000096717	Luciferase reporter assay	26344589
hsa-miR-199a-5p	Common	-2.34	0.000566	1255.7	249.18	202.71	-2.37	-2.31	-0.07	0.00492	0.0106	1	SIRT1	23411	ENSG00000096717	Immunoprecipitaion//qRT-PCR//Western blot	26945677
hsa-miR-128-3p	TCC	-1.55	0.0257	7175.04	1149.3	3039.92	-1.87	-1.23	-0.64	0.0234	0.168	1	SIRT1	23411	ENSG00000096717	Luciferase reporter assay	23492773
hsa-miR-142-5p	TCC	-1.51	0.0213	1812.36	584.04	728.01	-1.74	-1.28	-0.46	0.0246	0.128	1	SIRT1	23411	ENSG00000096717	Immunofluorescence//In situ hybridization//Luciferase reporter assay//qRT-PCR//Western blot	23752207
hsa-miR-543	TCC	-1.34	0.0433	914.9	268.78	445.74	-1.75	-0.93	-0.82	0.0252	0.29	1	SIRT1	23411	ENSG00000096717	Luciferase reporter assay//qRT-PCR//Western blot	26612257
hsa-miR-331-3p	HNBC	-1.6	0.0777	32.84	21.51	7.63	-0.92	-2.28	1.36	0.375	0.0398	1	SIRT1	23411	ENSG00000096717	CLASH	23622248
hsa-miR-215-5p	TCC	1.94	0.0536	69.79	371.98	195.58	2.4	1.48	0.92	0.0371	0.255	1	SIRT1	23411	ENSG00000096717	Microarray	19074876
hsa-miR-421	Common	-2.29	0.00503	52	9.86	14.26	-2.49	-2.09	-0.4	0.0123	0.0486	1	SIRT3	23410	ENSG00000142082	Luciferase reporter assay	27107702
hsa-miR-16-5p	Common	-2.25	0.00165	498.23	124.83	131.87	-2.13	-2.36	0.23	0.0161	0.0106	1	SIRT4	23409	ENSG00000089163	Sequencing	20371350
hsa-miR-16-5p	Common	-2.25	0.00165	498.23	124.83	131.87	-2.13	-2.36	0.23	0.0161	0.0106	1	SIRT4	23409	ENSG00000089163	HITS-CLIP	22473208
hsa-miR-148b-3p	TCC	-1.32	0.03	736.64	263.88	387.98	-1.57	-1.06	-0.5	0.0278	0.17	1	SIRT4	23409	ENSG00000089163	CLASH	23622248
hsa-miR-24-3p	TCC	-1.59	0.0192	2916.42	619.6	1244.59	-1.85	-1.32	-0.53	0.0218	0.128	1	SIT1	27240	ENSG00000137078	HITS-CLIP	23313552
hsa-miR-149-3p	TCC	1.45	0.0259	136.32	307.21	347.66	1.65	1.25	0.4	0.0296	0.134	1	SIT1	27240	ENSG00000137078	HITS-CLIP	23313552
hsa-miR-142-5p	TCC	-1.51	0.0213	1812.36	584.04	728.01	-1.74	-1.28	-0.46	0.0246	0.128	1	SIVA1	10572	ENSG00000184990	PAR-CLIP	20371350
hsa-miR-324-3p	TCC	-3.33	0.187	15.05	3.63	1.27	-2.81	-3.85	1.04	0.0457	NA	1	SIX1	6495	ENSG00000126778	CLASH	23622248
hsa-miR-4732-3p	TCC	-1.85	0.0299	125.9	25.87	33.07	-1.94	-1.75	-0.19	0.0457	0.103	1	SIX1	6495	ENSG00000126778	HITS-CLIP	23824327
hsa-miR-4732-3p	TCC	-1.85	0.0299	125.9	25.87	33.07	-1.94	-1.75	-0.19	0.0457	0.103	1	SIX1	6495	ENSG00000126778	HITS-CLIP	19536157
hsa-miR-4732-3p	TCC	-1.85	0.0299	125.9	25.87	33.07	-1.94	-1.75	-0.19	0.0457	0.103	1	SIX1	6495	ENSG00000126778	HITS-CLIP	27418678
hsa-miR-4433b-3p	TCC	-1.91	0.0219	588.12	65.32	186.36	-2.56	-1.25	-1.31	0.0123	0.264	1	SIX3	6496	ENSG00000138083	PAR-CLIP	23592263
hsa-miR-339-5p	Common	-2.08	0.00669	117.32	26.15	26.48	-2.04	-2.12	0.08	0.0246	0.0336	1	SIX3	6496	ENSG00000138083	HITS-CLIP	23824327
hsa-miR-339-5p	Common	-2.08	0.00669	117.32	26.15	26.48	-2.04	-2.12	0.08	0.0246	0.0336	1	SIX3	6496	ENSG00000138083	HITS-CLIP	19536157
hsa-miR-30e-5p	Common	-2.04	0.00212	1874.07	407.52	547.1	-2.11	-1.96	-0.14	0.00915	0.0246	1	SIX4	51804	ENSG00000100625	PAR-CLIP	21572407
hsa-miR-30d-5p	TCC	-1.67	0.0107	24944.1	4818.34	9573.11	-1.9	-1.44	-0.46	0.0161	0.0876	1	SIX4	51804	ENSG00000100625	PAR-CLIP	21572407
hsa-miR-548ap-5p	TCC	-2.68	0.036	24.9	1.94	4.36	-3.32	-2.03	-1.29	0.0278	0.211	1	SIX4	51804	ENSG00000100625	PAR-CLIP	21572407
hsa-miR-548j-5p	TCC	-2.65	0.0563	19.66	1.29	4.36	-3.41	-1.89	-1.52	0.0349	0.288	1	SIX4	51804	ENSG00000100625	PAR-CLIP	21572407
hsa-miR-215-5p	TCC	1.94	0.0536	69.79	371.98	195.58	2.4	1.48	0.92	0.0371	0.255	1	SIX4	51804	ENSG00000100625	Microarray	19074876
hsa-miR-130b-5p	TCC	-1.41	0.0338	153.36	53.03	87.76	-1.73	-1.09	-0.64	0.0272	0.2	1	SIX6	4990	ENSG00000184302	HITS-CLIP	23824327
hsa-miR-215-5p	TCC	1.94	0.0536	69.79	371.98	195.58	2.4	1.48	0.92	0.0371	0.255	1	SKA1	220134	ENSG00000262634	Microarray	19074876
hsa-miR-215-5p	TCC	1.94	0.0536	69.79	371.98	195.58	2.4	1.48	0.92	0.0371	0.255	1	SKA1	220134	ENSG00000154839	Microarray	19074876
hsa-miR-328-3p	TCC	-1.17	0.0601	2032.52	621.09	1213.42	-1.51	-0.83	-0.68	0.035	0.311	1	SKA1	220134	ENSG00000262634	CLASH	23622248
hsa-miR-328-3p	TCC	-1.17	0.0601	2032.52	621.09	1213.42	-1.51	-0.83	-0.68	0.035	0.311	1	SKA1	220134	ENSG00000154839	CLASH	23622248
hsa-miR-16-5p	Common	-2.25	0.00165	498.23	124.83	131.87	-2.13	-2.36	0.23	0.0161	0.0106	1	SKAP2	8935	ENSG00000005020		18362358
hsa-miR-16-5p	Common	-2.25	0.00165	498.23	124.83	131.87	-2.13	-2.36	0.23	0.0161	0.0106	1	SKAP2	8935	ENSG00000005020	Microarray//qRT-PCR	18362358
hsa-miR-221-3p	Common	-2.66	9.46e-06	1190.72	178.51	198.35	-2.62	-2.69	0.08	0.00122	0.000507	1	SKI	6497	ENSG00000157933	CLASH	23622248
hsa-miR-16-5p	Common	-2.25	0.00165	498.23	124.83	131.87	-2.13	-2.36	0.23	0.0161	0.0106	1	SKI	6497	ENSG00000157933	HITS-CLIP	22473208
hsa-miR-16-5p	Common	-2.25	0.00165	498.23	124.83	131.87	-2.13	-2.36	0.23	0.0161	0.0106	1	SKI	6497	ENSG00000157933	PAR-CLIP	20371350
hsa-miR-185-3p	TCC	-1.68	0.0292	57.14	13.08	20.35	-2.22	-1.14	-1.08	0.0178	0.257	1	SKI	6497	ENSG00000157933	PAR-CLIP	26701625
hsa-miR-127-3p	Common	-1.87	0.00743	1663.04	298.16	425.04	-1.9	-1.84	-0.06	0.0234	0.0398	1	SKI	6497	ENSG00000157933	Luciferase reporter assay//qRT-PCR//Western blot	24517116
hsa-miR-93-5p	Common	-1.8	0.00487	396.14	129.07	116.61	-1.75	-1.85	0.11	0.0234	0.0246	1	SKI	6497	ENSG00000157933	HITS-CLIP	22473208
hsa-miR-140-3p	TCC	-1.73	0.0236	1609.72	274.59	616.85	-1.97	-1.48	-0.49	0.0278	0.128	1	SKI	6497	ENSG00000157933	PAR-CLIP	23592263
hsa-let-7b-5p	TCC	-1.6	0.0295	26455.6	5396.61	11296.1	-1.85	-1.35	-0.5	0.0304	0.152	1	SKI	6497	ENSG00000157933	CLASH	23622248
hsa-miR-23b-5p	HNBC	-2.42	0.0269	29.71	10.35	1.27	-1.07	-3.77	2.7	0.38	0.0109	1	SKI	6497	ENSG00000157933	PAR-CLIP	20371350
hsa-miR-30e-5p	Common	-2.04	0.00212	1874.07	407.52	547.1	-2.11	-1.96	-0.14	0.00915	0.0246	1	SKIDA1	387640	ENSG00000180592	PAR-CLIP	22012620
hsa-miR-30d-5p	TCC	-1.67	0.0107	24944.1	4818.34	9573.11	-1.9	-1.44	-0.46	0.0161	0.0876	1	SKIDA1	387640	ENSG00000180592	PAR-CLIP	22012620
hsa-miR-4433b-5p	Common	-2.21	0.00121	422.05	103.48	128.47	-2.36	-2.06	-0.3	0.00492	0.0246	1	SKIL	6498	ENSG00000136603	PAR-CLIP	24398324
hsa-miR-4433b-5p	Common	-2.21	0.00121	422.05	103.48	128.47	-2.36	-2.06	-0.3	0.00492	0.0246	1	SKIL	6498	ENSG00000136603	PAR-CLIP	23446348
hsa-miR-4433b-5p	Common	-2.21	0.00121	422.05	103.48	128.47	-2.36	-2.06	-0.3	0.00492	0.0246	1	SKIL	6498	ENSG00000136603	PAR-CLIP	22012620
hsa-miR-4433b-5p	Common	-2.21	0.00121	422.05	103.48	128.47	-2.36	-2.06	-0.3	0.00492	0.0246	1	SKIL	6498	ENSG00000136603	PAR-CLIP	21572407
hsa-miR-4433b-5p	Common	-2.21	0.00121	422.05	103.48	128.47	-2.36	-2.06	-0.3	0.00492	0.0246	1	SKIL	6498	ENSG00000136603	PAR-CLIP	20371350
hsa-miR-1301-3p	TCC	-1.93	0.0167	487.18	86.44	179.82	-2.2	-1.65	-0.54	0.0216	0.11	1	SKIL	6498	ENSG00000136603	PAR-CLIP	22012620
hsa-miR-93-5p	Common	-1.8	0.00487	396.14	129.07	116.61	-1.75	-1.85	0.11	0.0234	0.0246	1	SKIL	6498	ENSG00000136603	PAR-CLIP	24398324
hsa-miR-93-5p	Common	-1.8	0.00487	396.14	129.07	116.61	-1.75	-1.85	0.11	0.0234	0.0246	1	SKIL	6498	ENSG00000136603	PAR-CLIP	23446348
hsa-miR-93-5p	Common	-1.8	0.00487	396.14	129.07	116.61	-1.75	-1.85	0.11	0.0234	0.0246	1	SKIL	6498	ENSG00000136603	PAR-CLIP	22012620
hsa-miR-93-5p	Common	-1.8	0.00487	396.14	129.07	116.61	-1.75	-1.85	0.11	0.0234	0.0246	1	SKIL	6498	ENSG00000136603	PAR-CLIP	21572407
hsa-miR-93-5p	Common	-1.8	0.00487	396.14	129.07	116.61	-1.75	-1.85	0.11	0.0234	0.0246	1	SKIL	6498	ENSG00000136603	PAR-CLIP	20371350
hsa-miR-1827	TCC	2.18	0.00113	24.63	144.23	40.7	3.16	1.2	1.95	0.000504	0.222	1	SKIL	6498	ENSG00000136603	HITS-CLIP	23313552
hsa-miR-1910-3p	TCC	2.6	0.0107	2.29	23.28	12.72	2.93	2.26	0.67	0.0161	0.0876	1	SKIL	6498	ENSG00000136603	HITS-CLIP	23313552
hsa-miR-200a-5p	TCC	2.26	0.0242	3.81	31.37	15.28	2.63	1.88	0.75	0.0246	0.149	1	SKIL	6498	ENSG00000136603	HITS-CLIP	23313552
hsa-miR-222-3p	TCC	-2.13	0.0143	3278.18	758.66	1155.22	-2.24	-2.02	-0.22	0.0278	0.0713	1	SKIV2L	6499	ENSG00000223493	CLASH	23622248
hsa-miR-222-3p	TCC	-2.13	0.0143	3278.18	758.66	1155.22	-2.24	-2.02	-0.22	0.0278	0.0713	1	SKIV2L	6499	ENSG00000228896	CLASH	23622248
hsa-miR-222-3p	TCC	-2.13	0.0143	3278.18	758.66	1155.22	-2.24	-2.02	-0.22	0.0278	0.0713	1	SKIV2L	6499	ENSG00000225737	CLASH	23622248
hsa-miR-222-3p	TCC	-2.13	0.0143	3278.18	758.66	1155.22	-2.24	-2.02	-0.22	0.0278	0.0713	1	SKIV2L	6499	ENSG00000204351	CLASH	23622248
hsa-miR-222-3p	TCC	-2.13	0.0143	3278.18	758.66	1155.22	-2.24	-2.02	-0.22	0.0278	0.0713	1	SKIV2L	6499	ENSG00000206353	CLASH	23622248
hsa-miR-222-3p	TCC	-2.13	0.0143	3278.18	758.66	1155.22	-2.24	-2.02	-0.22	0.0278	0.0713	1	SKIV2L	6499	ENSG00000232616	CLASH	23622248
hsa-miR-493-3p	TCC	-1.74	0.027	98.31	18.11	34.87	-2.23	-1.25	-0.98	0.0189	0.22	1	SKP1	6500	ENSG00000113558	HITS-CLIP	24374217
hsa-miR-1301-3p	TCC	-1.93	0.0167	487.18	86.44	179.82	-2.2	-1.65	-0.54	0.0216	0.11	1	SKP1	6500	ENSG00000113558	CLASH	23622248
hsa-miR-409-3p	TCC	-1.73	0.0232	3368.63	656.47	1173.75	-2.16	-1.29	-0.87	0.0189	0.184	1	SLAIN2	57606	ENSG00000109171	PAR-CLIP	21572407
hsa-miR-126-5p	TCC	-1.48	0.0201	256.91	61.75	105.71	-1.78	-1.18	-0.6	0.0196	0.15	1	SLAIN2	57606	ENSG00000109171	PAR-CLIP	21572407
hsa-miR-1301-3p	TCC	-1.93	0.0167	487.18	86.44	179.82	-2.2	-1.65	-0.54	0.0216	0.11	1	SLAIN2	57606	ENSG00000109171	PAR-CLIP	21572407
hsa-miR-93-5p	Common	-1.8	0.00487	396.14	129.07	116.61	-1.75	-1.85	0.11	0.0234	0.0246	1	SLAIN2	57606	ENSG00000109171	HITS-CLIP	22473208
hsa-miR-370-3p	Common	-1.86	0.0022	407.64	125.67	96.67	-1.63	-2.08	0.45	0.0272	0.00865	1	SLBP	7884	ENSG00000163950	HITS-CLIP	28735896
hsa-miR-146a-5p	TCC	-1.82	0.00197	4843.62	1076.22	1969.33	-2.2	-1.43	-0.77	0.0028	0.0741	1	SLC10A3	8273	ENSG00000126903	PAR-CLIP	27292025
hsa-miR-185-3p	TCC	-1.68	0.0292	57.14	13.08	20.35	-2.22	-1.14	-1.08	0.0178	0.257	1	SLC10A3	8273	ENSG00000126903	PAR-CLIP	22100165
hsa-miR-185-3p	TCC	-1.68	0.0292	57.14	13.08	20.35	-2.22	-1.14	-1.08	0.0178	0.257	1	SLC10A3	8273	ENSG00000126903	PAR-CLIP	27292025
hsa-let-7b-5p	TCC	-1.6	0.0295	26455.6	5396.61	11296.1	-1.85	-1.35	-0.5	0.0304	0.152	1	SLC10A3	8273	ENSG00000126903	CLASH	23622248
hsa-miR-146b-5p	TCC	-1.68	0.0363	2128.66	666.88	856.61	-1.86	-1.49	-0.37	0.0435	0.136	1	SLC10A3	8273	ENSG00000126903	PAR-CLIP	27292025
hsa-miR-149-3p	TCC	1.45	0.0259	136.32	307.21	347.66	1.65	1.25	0.4	0.0296	0.134	1	SLC10A6	345274	ENSG00000145283	HITS-CLIP	23824327
hsa-miR-1307-3p	Common	-2.03	0.00315	3552.13	578.23	896.93	-2.06	-1.99	-0.07	0.0143	0.0246	1	SLC10A6	345274	ENSG00000145283	HITS-CLIP	23824327
hsa-miR-769-5p	Common	-2.38	0.00416	72.53	12.35	9.17	-2.34	-2.42	0.08	0.0196	0.0246	1	SLC10A6	345274	ENSG00000145283	HITS-CLIP	23824327
hsa-miR-6852-5p	Common	-2.7	0.00509	51.8	5.81	8.15	-2.56	-2.84	0.28	0.0246	0.0246	1	SLC10A6	345274	ENSG00000145283	HITS-CLIP	23824327
hsa-miR-23b-5p	HNBC	-2.42	0.0269	29.71	10.35	1.27	-1.07	-3.77	2.7	0.38	0.0109	1	SLC10A6	345274	ENSG00000145283	HITS-CLIP	23824327
hsa-miR-221-3p	Common	-2.66	9.46e-06	1190.72	178.51	198.35	-2.62	-2.69	0.08	0.00122	0.000507	1	SLC10A7	84068	ENSG00000120519	HITS-CLIP	23824327
hsa-miR-181d-5p	Common	-1.86	0.00693	54.74	12.35	14.17	-1.89	-1.83	-0.07	0.0216	0.0398	1	SLC10A7	84068	ENSG00000120519	HITS-CLIP	22473208
hsa-let-7i-5p	TCC	-1.73	0.0115	15832.5	4711.68	5438.27	-1.84	-1.61	-0.23	0.0234	0.0655	1	SLC10A7	84068	ENSG00000120519	PAR-CLIP	24398324
hsa-let-7i-5p	TCC	-1.73	0.0115	15832.5	4711.68	5438.27	-1.84	-1.61	-0.23	0.0234	0.0655	1	SLC10A7	84068	ENSG00000120519	PAR-CLIP	21572407
hsa-let-7i-5p	TCC	-1.73	0.0115	15832.5	4711.68	5438.27	-1.84	-1.61	-0.23	0.0234	0.0655	1	SLC10A7	84068	ENSG00000120519	PAR-CLIP	20371350
hsa-miR-222-3p	TCC	-2.13	0.0143	3278.18	758.66	1155.22	-2.24	-2.02	-0.22	0.0278	0.0713	1	SLC10A7	84068	ENSG00000120519	HITS-CLIP	23824327
hsa-miR-382-5p	TCC	-1.5	0.0376	407.64	90.08	186.36	-1.85	-1.14	-0.71	0.0278	0.222	1	SLC10A7	84068	ENSG00000120519	PAR-CLIP	24398324
hsa-miR-382-5p	TCC	-1.5	0.0376	407.64	90.08	186.36	-1.85	-1.14	-0.71	0.0278	0.222	1	SLC10A7	84068	ENSG00000120519	PAR-CLIP	21572407
hsa-miR-382-5p	TCC	-1.5	0.0376	407.64	90.08	186.36	-1.85	-1.14	-0.71	0.0278	0.222	1	SLC10A7	84068	ENSG00000120519	PAR-CLIP	20371350
hsa-let-7b-5p	TCC	-1.6	0.0295	26455.6	5396.61	11296.1	-1.85	-1.35	-0.5	0.0304	0.152	1	SLC10A7	84068	ENSG00000120519	PAR-CLIP	24398324
hsa-let-7b-5p	TCC	-1.6	0.0295	26455.6	5396.61	11296.1	-1.85	-1.35	-0.5	0.0304	0.152	1	SLC10A7	84068	ENSG00000120519	PAR-CLIP	21572407
hsa-let-7b-5p	TCC	-1.6	0.0295	26455.6	5396.61	11296.1	-1.85	-1.35	-0.5	0.0304	0.152	1	SLC10A7	84068	ENSG00000120519	PAR-CLIP	20371350
hsa-let-7d-5p	TCC	-1.96	0.0163	1023.7	273.58	357.47	-2.05	-1.87	-0.18	0.0304	0.0757	1	SLC10A7	84068	ENSG00000120519	Sequencing//PAR-CLIP	20371350
hsa-let-7d-5p	TCC	-1.96	0.0163	1023.7	273.58	357.47	-2.05	-1.87	-0.18	0.0304	0.0757	1	SLC10A7	84068	ENSG00000120519	PAR-CLIP	24398324
hsa-let-7d-5p	TCC	-1.96	0.0163	1023.7	273.58	357.47	-2.05	-1.87	-0.18	0.0304	0.0757	1	SLC10A7	84068	ENSG00000120519	PAR-CLIP	21572407
hsa-miR-339-5p	Common	-2.08	0.00669	117.32	26.15	26.48	-2.04	-2.12	0.08	0.0246	0.0336	1	SLC11A1	6556	ENSG00000018280	HITS-CLIP	23824327
hsa-miR-16-5p	Common	-2.25	0.00165	498.23	124.83	131.87	-2.13	-2.36	0.23	0.0161	0.0106	1	SLC11A2	4891	ENSG00000110911	Sequencing	20371350
hsa-miR-24-3p	TCC	-1.59	0.0192	2916.42	619.6	1244.59	-1.85	-1.32	-0.53	0.0218	0.128	1	SLC11A2	4891	ENSG00000110911	Microarray	19748357
hsa-let-7i-5p	TCC	-1.73	0.0115	15832.5	4711.68	5438.27	-1.84	-1.61	-0.23	0.0234	0.0655	1	SLC11A2	4891	ENSG00000110911	PAR-CLIP	23592263
hsa-let-7i-5p	TCC	-1.73	0.0115	15832.5	4711.68	5438.27	-1.84	-1.61	-0.23	0.0234	0.0655	1	SLC11A2	4891	ENSG00000110911	HITS-CLIP	23313552
hsa-miR-339-5p	Common	-2.08	0.00669	117.32	26.15	26.48	-2.04	-2.12	0.08	0.0246	0.0336	1	SLC11A2	4891	ENSG00000110911	HITS-CLIP	23824327
hsa-let-7b-5p	TCC	-1.6	0.0295	26455.6	5396.61	11296.1	-1.85	-1.35	-0.5	0.0304	0.152	1	SLC11A2	4891	ENSG00000110911	PAR-CLIP	23592263
hsa-let-7b-5p	TCC	-1.6	0.0295	26455.6	5396.61	11296.1	-1.85	-1.35	-0.5	0.0304	0.152	1	SLC11A2	4891	ENSG00000110911	HITS-CLIP	23313552
hsa-let-7d-5p	TCC	-1.96	0.0163	1023.7	273.58	357.47	-2.05	-1.87	-0.18	0.0304	0.0757	1	SLC11A2	4891	ENSG00000110911	qRT-PCR//Luciferase reporter assay//Western blot	20410187
hsa-let-7d-5p	TCC	-1.96	0.0163	1023.7	273.58	357.47	-2.05	-1.87	-0.18	0.0304	0.0757	1	SLC11A2	4891	ENSG00000110911	PAR-CLIP	23592263
hsa-let-7d-5p	TCC	-1.96	0.0163	1023.7	273.58	357.47	-2.05	-1.87	-0.18	0.0304	0.0757	1	SLC11A2	4891	ENSG00000110911	HITS-CLIP	23313552
hsa-miR-423-3p	TCC	-1.67	0.0229	8589.34	1708.11	3163.79	-1.79	-1.55	-0.24	0.0346	0.0989	1	SLC11A2	4891	ENSG00000110911	Sequencing	20371350
hsa-miR-451b	TCC	-1.56	0.0433	15781.8	4883.72	9914.22	-1.79	-1.32	-0.46	0.0435	0.168	1	SLC11A2	4891	ENSG00000110911	HITS-CLIP	23824327
hsa-miR-1827	TCC	2.18	0.00113	24.63	144.23	40.7	3.16	1.2	1.95	0.000504	0.222	1	SLC11A2	4891	ENSG00000110911	HITS-CLIP	23706177
hsa-miR-149-3p	TCC	1.45	0.0259	136.32	307.21	347.66	1.65	1.25	0.4	0.0296	0.134	1	SLC11A2	4891	ENSG00000110911	HITS-CLIP	23706177
hsa-miR-16-5p	Common	-2.25	0.00165	498.23	124.83	131.87	-2.13	-2.36	0.23	0.0161	0.0106	1	SLC12A2	6558	ENSG00000064651	pSILAC//Proteomics;Other	18668040
hsa-miR-25-3p	Common	-2.24	0.00483	9498.57	1110.7	2751.83	-2.33	-2.15	-0.18	0.0161	0.0354	1	SLC12A4	6560	ENSG00000124067	CLASH	23622248
hsa-miR-4433b-5p	Common	-2.21	0.00121	422.05	103.48	128.47	-2.36	-2.06	-0.3	0.00492	0.0246	1	SLC12A5	57468	ENSG00000124140	HITS-CLIP	23824327
hsa-miR-363-3p	Common	-2.07	0.00245	525.49	119.13	174.25	-2.14	-2	-0.14	0.0108	0.0246	1	SLC12A5	57468	ENSG00000124140	PAR-CLIP	24398324
hsa-miR-25-3p	Common	-2.24	0.00483	9498.57	1110.7	2751.83	-2.33	-2.15	-0.18	0.0161	0.0354	1	SLC12A5	57468	ENSG00000124140	PAR-CLIP	24398324
hsa-miR-224-5p	TCC	-2.11	0.0238	436.54	192.74	155.85	-2.3	-1.91	-0.39	0.0326	0.11	1	SLC12A5	57468	ENSG00000124140	PAR-CLIP	24398324
hsa-miR-126-5p	TCC	-1.48	0.0201	256.91	61.75	105.71	-1.78	-1.18	-0.6	0.0196	0.15	1	SLC12A6	9990	ENSG00000140199	HITS-CLIP	23313552
hsa-miR-93-5p	Common	-1.8	0.00487	396.14	129.07	116.61	-1.75	-1.85	0.11	0.0234	0.0246	1	SLC12A6	9990	ENSG00000140199	PAR-CLIP	27292025
hsa-miR-652-3p	Common	-2.35	0.000556	99.04	28.33	18.53	-1.87	-2.83	0.96	0.0304	0.00168	1	SLC12A6	9990	ENSG00000140199	CLASH	23622248
hsa-miR-223-3p	Common	-3.5	1.5e-06	532.34	61.02	54.49	-3.18	-3.81	0.64	0.00155	5.61e-05	1	SLC12A7	10723	ENSG00000113504	PAR-CLIP	27292025
hsa-miR-223-3p	Common	-3.5	1.5e-06	532.34	61.02	54.49	-3.18	-3.81	0.64	0.00155	5.61e-05	1	SLC12A7	10723	ENSG00000276482	PAR-CLIP	27292025
hsa-let-7i-5p	TCC	-1.73	0.0115	15832.5	4711.68	5438.27	-1.84	-1.61	-0.23	0.0234	0.0655	1	SLC12A7	10723	ENSG00000113504	PAR-CLIP	22291592
hsa-let-7i-5p	TCC	-1.73	0.0115	15832.5	4711.68	5438.27	-1.84	-1.61	-0.23	0.0234	0.0655	1	SLC12A7	10723	ENSG00000276482	PAR-CLIP	22291592
hsa-miR-339-5p	Common	-2.08	0.00669	117.32	26.15	26.48	-2.04	-2.12	0.08	0.0246	0.0336	1	SLC12A7	10723	ENSG00000113504	PAR-CLIP	27292025
hsa-miR-339-5p	Common	-2.08	0.00669	117.32	26.15	26.48	-2.04	-2.12	0.08	0.0246	0.0336	1	SLC12A7	10723	ENSG00000276482	PAR-CLIP	27292025
hsa-miR-148b-3p	TCC	-1.32	0.03	736.64	263.88	387.98	-1.57	-1.06	-0.5	0.0278	0.17	1	SLC12A7	10723	ENSG00000113504	Microarray	17612493
hsa-miR-148b-3p	TCC	-1.32	0.03	736.64	263.88	387.98	-1.57	-1.06	-0.5	0.0278	0.17	1	SLC12A7	10723	ENSG00000276482	Microarray	17612493
hsa-miR-148b-3p	TCC	-1.32	0.03	736.64	263.88	387.98	-1.57	-1.06	-0.5	0.0278	0.17	1	SLC12A7	10723	ENSG00000113504	PAR-CLIP	22291592
hsa-miR-148b-3p	TCC	-1.32	0.03	736.64	263.88	387.98	-1.57	-1.06	-0.5	0.0278	0.17	1	SLC12A7	10723	ENSG00000276482	PAR-CLIP	22291592
hsa-let-7b-5p	TCC	-1.6	0.0295	26455.6	5396.61	11296.1	-1.85	-1.35	-0.5	0.0304	0.152	1	SLC12A7	10723	ENSG00000113504	PAR-CLIP	22291592
hsa-let-7b-5p	TCC	-1.6	0.0295	26455.6	5396.61	11296.1	-1.85	-1.35	-0.5	0.0304	0.152	1	SLC12A7	10723	ENSG00000276482	PAR-CLIP	22291592
hsa-let-7d-5p	TCC	-1.96	0.0163	1023.7	273.58	357.47	-2.05	-1.87	-0.18	0.0304	0.0757	1	SLC12A7	10723	ENSG00000113504	PAR-CLIP	22291592
hsa-let-7d-5p	TCC	-1.96	0.0163	1023.7	273.58	357.47	-2.05	-1.87	-0.18	0.0304	0.0757	1	SLC12A7	10723	ENSG00000276482	PAR-CLIP	22291592
hsa-miR-1827	TCC	2.18	0.00113	24.63	144.23	40.7	3.16	1.2	1.95	0.000504	0.222	1	SLC15A1	6564	ENSG00000088386	HITS-CLIP	23706177
hsa-miR-1827	TCC	2.18	0.00113	24.63	144.23	40.7	3.16	1.2	1.95	0.000504	0.222	1	SLC15A1	6564	ENSG00000088386	HITS-CLIP	23313552
hsa-miR-3934-5p	TCC	1.85	0.0142	9.18	55.62	17.44	2.7	1	1.69	0.00517	0.38	1	SLC15A2	6565	ENSG00000163406	HITS-CLIP	23824327
hsa-miR-186-5p	Common	-1.65	0.0074	677.39	258.71	241.67	-1.62	-1.68	0.06	0.0272	0.0341	1	SLC15A4	121260	ENSG00000139370	CLASH	23622248
hsa-miR-128-3p	TCC	-1.55	0.0257	7175.04	1149.3	3039.92	-1.87	-1.23	-0.64	0.0234	0.168	1	SLC16A1	6566	ENSG00000155380	Microarray	17612493
hsa-miR-128-3p	TCC	-1.55	0.0257	7175.04	1149.3	3039.92	-1.87	-1.23	-0.64	0.0234	0.168	1	SLC16A1	6566	ENSG00000281917	Microarray	17612493
hsa-miR-128-3p	TCC	-1.55	0.0257	7175.04	1149.3	3039.92	-1.87	-1.23	-0.64	0.0234	0.168	1	SLC16A1	6566	ENSG00000155380	PAR-CLIP	26701625
hsa-miR-128-3p	TCC	-1.55	0.0257	7175.04	1149.3	3039.92	-1.87	-1.23	-0.64	0.0234	0.168	1	SLC16A1	6566	ENSG00000281917	PAR-CLIP	26701625
hsa-miR-425-5p	TCC	-1.71	0.0099	1194.53	277.49	405.42	-1.78	-1.63	-0.15	0.0234	0.0553	1	SLC16A1	6566	ENSG00000155380	PAR-CLIP	20371350
hsa-miR-425-5p	TCC	-1.71	0.0099	1194.53	277.49	405.42	-1.78	-1.63	-0.15	0.0234	0.0553	1	SLC16A1	6566	ENSG00000281917	PAR-CLIP	20371350
hsa-miR-30e-3p	TCC	-1.61	0.012	432.55	144.23	136.5	-1.7	-1.52	-0.17	0.0246	0.0655	1	SLC16A1	6566	ENSG00000155380	PAR-CLIP	23592263
hsa-miR-30e-3p	TCC	-1.61	0.012	432.55	144.23	136.5	-1.7	-1.52	-0.17	0.0246	0.0655	1	SLC16A1	6566	ENSG00000281917	PAR-CLIP	23592263
hsa-miR-6852-5p	Common	-2.7	0.00509	51.8	5.81	8.15	-2.56	-2.84	0.28	0.0246	0.0246	1	SLC16A1	6566	ENSG00000155380	PAR-CLIP	23592263
hsa-miR-6852-5p	Common	-2.7	0.00509	51.8	5.81	8.15	-2.56	-2.84	0.28	0.0246	0.0246	1	SLC16A1	6566	ENSG00000281917	PAR-CLIP	23592263
hsa-miR-199a-5p	Common	-2.34	0.000566	1255.7	249.18	202.71	-2.37	-2.31	-0.07	0.00492	0.0106	1	SLC16A10	117247	ENSG00000112394	PAR-CLIP	22291592
hsa-miR-140-3p	TCC	-1.73	0.0236	1609.72	274.59	616.85	-1.97	-1.48	-0.49	0.0278	0.128	1	SLC16A10	117247	ENSG00000112394	HITS-CLIP	23824327
hsa-miR-140-3p	TCC	-1.73	0.0236	1609.72	274.59	616.85	-1.97	-1.48	-0.49	0.0278	0.128	1	SLC16A10	117247	ENSG00000112394	HITS-CLIP	21572407
hsa-miR-24-3p	TCC	-1.59	0.0192	2916.42	619.6	1244.59	-1.85	-1.32	-0.53	0.0218	0.128	1	SLC16A13	201232	ENSG00000174327	HITS-CLIP	23824327
hsa-miR-215-5p	TCC	1.94	0.0536	69.79	371.98	195.58	2.4	1.48	0.92	0.0371	0.255	1	SLC16A14	151473	ENSG00000163053	Microarray	19074876
hsa-miR-191-5p	Common	-2.25	4.25e-05	7680.62	1606.11	1489.8	-2.11	-2.38	0.26	0.00373	0.000832	1	SLC16A2	6567	ENSG00000147100	Immunoprecipitation//In situ hybridization//Luciferase assay//Microarray//Northern blot//QRTPCR//Western blot	23505378
hsa-miR-16-5p	Common	-2.25	0.00165	498.23	124.83	131.87	-2.13	-2.36	0.23	0.0161	0.0106	1	SLC16A3	9123	ENSG00000141526	pSILAC//Proteomics;Other	18668040
hsa-miR-149-3p	TCC	1.45	0.0259	136.32	307.21	347.66	1.65	1.25	0.4	0.0296	0.134	1	SLC16A3	9123	ENSG00000141526	PAR-CLIP	26701625
hsa-miR-1827	TCC	2.18	0.00113	24.63	144.23	40.7	3.16	1.2	1.95	0.000504	0.222	1	SLC16A4	9122	ENSG00000168679	HITS-CLIP	23824327
hsa-miR-149-3p	TCC	1.45	0.0259	136.32	307.21	347.66	1.65	1.25	0.4	0.0296	0.134	1	SLC16A4	9122	ENSG00000168679	HITS-CLIP	23824327
hsa-miR-215-5p	TCC	1.94	0.0536	69.79	371.98	195.58	2.4	1.48	0.92	0.0371	0.255	1	SLC16A6	9120	ENSG00000108932	Microarray	19074876
hsa-miR-215-5p	TCC	1.94	0.0536	69.79	371.98	195.58	2.4	1.48	0.92	0.0371	0.255	1	SLC16A7	9194	ENSG00000118596	Microarray	19074876
hsa-let-7i-5p	TCC	-1.73	0.0115	15832.5	4711.68	5438.27	-1.84	-1.61	-0.23	0.0234	0.0655	1	SLC16A9	220963	ENSG00000165449	PAR-CLIP	21572407
hsa-miR-93-5p	Common	-1.8	0.00487	396.14	129.07	116.61	-1.75	-1.85	0.11	0.0234	0.0246	1	SLC16A9	220963	ENSG00000165449	HITS-CLIP	22473208
hsa-miR-93-5p	Common	-1.8	0.00487	396.14	129.07	116.61	-1.75	-1.85	0.11	0.0234	0.0246	1	SLC16A9	220963	ENSG00000165449	Microarray//qRT-PCR	22815788
hsa-let-7b-5p	TCC	-1.6	0.0295	26455.6	5396.61	11296.1	-1.85	-1.35	-0.5	0.0304	0.152	1	SLC16A9	220963	ENSG00000165449	PAR-CLIP	21572407
hsa-let-7d-5p	TCC	-1.96	0.0163	1023.7	273.58	357.47	-2.05	-1.87	-0.18	0.0304	0.0757	1	SLC16A9	220963	ENSG00000165449	PAR-CLIP	21572407
hsa-miR-324-3p	TCC	-3.33	0.187	15.05	3.63	1.27	-2.81	-3.85	1.04	0.0457	NA	1	SLC16A9	220963	ENSG00000165449	HITS-CLIP	23824327
hsa-miR-128-3p	TCC	-1.55	0.0257	7175.04	1149.3	3039.92	-1.87	-1.23	-0.64	0.0234	0.168	1	SLC17A4	10050	ENSG00000146039	Microarray	17612493
hsa-miR-1827	TCC	2.18	0.00113	24.63	144.23	40.7	3.16	1.2	1.95	0.000504	0.222	1	SLC17A5	26503	ENSG00000119899	PAR-CLIP	21572407
hsa-miR-16-5p	Common	-2.25	0.00165	498.23	124.83	131.87	-2.13	-2.36	0.23	0.0161	0.0106	1	SLC19A1	6573	ENSG00000173638	CLASH	23622248
hsa-miR-93-5p	Common	-1.8	0.00487	396.14	129.07	116.61	-1.75	-1.85	0.11	0.0234	0.0246	1	SLC19A1	6573	ENSG00000173638	CLASH	23622248
hsa-miR-181d-5p	Common	-1.86	0.00693	54.74	12.35	14.17	-1.89	-1.83	-0.07	0.0216	0.0398	1	SLC19A2	10560	ENSG00000117479	HITS-CLIP	22473208
hsa-miR-215-5p	TCC	1.94	0.0536	69.79	371.98	195.58	2.4	1.48	0.92	0.0371	0.255	1	SLC19A2	10560	ENSG00000117479	Microarray	19074876
hsa-miR-149-3p	TCC	1.45	0.0259	136.32	307.21	347.66	1.65	1.25	0.4	0.0296	0.134	1	SLC19A3	80704	ENSG00000135917	HITS-CLIP	23824327
hsa-miR-149-3p	TCC	1.45	0.0259	136.32	307.21	347.66	1.65	1.25	0.4	0.0296	0.134	1	SLC19A3	80704	ENSG00000135917	HITS-CLIP	23706177
hsa-miR-221-3p	Common	-2.66	9.46e-06	1190.72	178.51	198.35	-2.62	-2.69	0.08	0.00122	0.000507	1	SLC19A3	80704	ENSG00000135917	PAR-CLIP	23592263
hsa-miR-330-3p	Common	-1.97	0.0012	420.75	68.28	126.42	-2.29	-1.64	-0.65	0.0028	0.0427	1	SLC19A3	80704	ENSG00000135917	PAR-CLIP	23592263
hsa-miR-24-3p	TCC	-1.59	0.0192	2916.42	619.6	1244.59	-1.85	-1.32	-0.53	0.0218	0.128	1	SLC19A3	80704	ENSG00000135917	HITS-CLIP	23824327
hsa-let-7i-5p	TCC	-1.73	0.0115	15832.5	4711.68	5438.27	-1.84	-1.61	-0.23	0.0234	0.0655	1	SLC19A3	80704	ENSG00000135917	HITS-CLIP	23706177
hsa-miR-222-3p	TCC	-2.13	0.0143	3278.18	758.66	1155.22	-2.24	-2.02	-0.22	0.0278	0.0713	1	SLC19A3	80704	ENSG00000135917	PAR-CLIP	23592263
hsa-let-7b-5p	TCC	-1.6	0.0295	26455.6	5396.61	11296.1	-1.85	-1.35	-0.5	0.0304	0.152	1	SLC19A3	80704	ENSG00000135917	HITS-CLIP	23706177
hsa-let-7d-5p	TCC	-1.96	0.0163	1023.7	273.58	357.47	-2.05	-1.87	-0.18	0.0304	0.0757	1	SLC19A3	80704	ENSG00000135917	HITS-CLIP	23706177
hsa-miR-5010-3p	Common	-2.45	0.00498	27.43	5.08	4.07	-2.26	-2.64	0.39	0.024	0.0246	1	SLC1A1	6505	ENSG00000106688	HITS-CLIP	23824327
hsa-miR-186-5p	Common	-1.65	0.0074	677.39	258.71	241.67	-1.62	-1.68	0.06	0.0272	0.0341	1	SLC1A1	6505	ENSG00000106688	HITS-CLIP	23824327
hsa-miR-24-3p	TCC	-1.59	0.0192	2916.42	619.6	1244.59	-1.85	-1.32	-0.53	0.0218	0.128	1	SLC1A2	6506	ENSG00000110436	HITS-CLIP	23824327
hsa-miR-24-3p	TCC	-1.59	0.0192	2916.42	619.6	1244.59	-1.85	-1.32	-0.53	0.0218	0.128	1	SLC1A2	6506	ENSG00000110436	HITS-CLIP	23313552
hsa-miR-30e-3p	TCC	-1.61	0.012	432.55	144.23	136.5	-1.7	-1.52	-0.17	0.0246	0.0655	1	SLC1A2	6506	ENSG00000110436	HITS-CLIP	23824327
hsa-miR-149-3p	TCC	1.45	0.0259	136.32	307.21	347.66	1.65	1.25	0.4	0.0296	0.134	1	SLC1A2	6506	ENSG00000110436	HITS-CLIP	23824327
hsa-miR-128-3p	TCC	-1.55	0.0257	7175.04	1149.3	3039.92	-1.87	-1.23	-0.64	0.0234	0.168	1	SLC1A4	6509	ENSG00000115902	PAR-CLIP	22012620
hsa-miR-140-3p	TCC	-1.73	0.0236	1609.72	274.59	616.85	-1.97	-1.48	-0.49	0.0278	0.128	1	SLC1A4	6509	ENSG00000115902	PAR-CLIP	22012620
hsa-let-7b-5p	TCC	-1.6	0.0295	26455.6	5396.61	11296.1	-1.85	-1.35	-0.5	0.0304	0.152	1	SLC1A4	6509	ENSG00000115902	pSILAC//Proteomics;Other	18668040
hsa-miR-215-5p	TCC	1.94	0.0536	69.79	371.98	195.58	2.4	1.48	0.92	0.0371	0.255	1	SLC1A4	6509	ENSG00000115902	Microarray	19074876
hsa-miR-330-3p	Common	-1.97	0.0012	420.75	68.28	126.42	-2.29	-1.64	-0.65	0.0028	0.0427	1	SLC1A5	6510	ENSG00000105281	HITS-CLIP	23313552
hsa-miR-1307-3p	Common	-2.03	0.00315	3552.13	578.23	896.93	-2.06	-1.99	-0.07	0.0143	0.0246	1	SLC1A5	6510	ENSG00000105281	HITS-CLIP	23824327
hsa-miR-16-5p	Common	-2.25	0.00165	498.23	124.83	131.87	-2.13	-2.36	0.23	0.0161	0.0106	1	SLC1A5	6510	ENSG00000105281	Proteomics	18668040
hsa-miR-16-5p	Common	-2.25	0.00165	498.23	124.83	131.87	-2.13	-2.36	0.23	0.0161	0.0106	1	SLC1A5	6510	ENSG00000105281	CLASH	23622248
hsa-miR-24-3p	TCC	-1.59	0.0192	2916.42	619.6	1244.59	-1.85	-1.32	-0.53	0.0218	0.128	1	SLC1A5	6510	ENSG00000105281	HITS-CLIP	23824327
hsa-miR-24-3p	TCC	-1.59	0.0192	2916.42	619.6	1244.59	-1.85	-1.32	-0.53	0.0218	0.128	1	SLC1A5	6510	ENSG00000105281	HITS-CLIP	23313552
hsa-miR-93-5p	Common	-1.8	0.00487	396.14	129.07	116.61	-1.75	-1.85	0.11	0.0234	0.0246	1	SLC1A5	6510	ENSG00000105281	HITS-CLIP	23313552
hsa-miR-324-3p	TCC	-3.33	0.187	15.05	3.63	1.27	-2.81	-3.85	1.04	0.0457	NA	1	SLC1A5	6510	ENSG00000105281	CLASH	23622248
hsa-miR-331-3p	HNBC	-1.6	0.0777	32.84	21.51	7.63	-0.92	-2.28	1.36	0.375	0.0398	1	SLC1A5	6510	ENSG00000105281	CLASH	23622248
hsa-miR-331-3p	HNBC	-1.6	0.0777	32.84	21.51	7.63	-0.92	-2.28	1.36	0.375	0.0398	1	SLC1A5	6510	ENSG00000105281	HITS-CLIP	23824327
hsa-miR-23b-5p	HNBC	-2.42	0.0269	29.71	10.35	1.27	-1.07	-3.77	2.7	0.38	0.0109	1	SLC1A5	6510	ENSG00000105281	HITS-CLIP	23824327
hsa-miR-4454	TCC	2.47	0.00228	15.24	139.7	44.52	2.9	2.04	0.87	0.00373	0.0655	1	SLC1A5	6510	ENSG00000105281	HITS-CLIP	23824327
hsa-miR-4454	TCC	2.47	0.00228	15.24	139.7	44.52	2.9	2.04	0.87	0.00373	0.0655	1	SLC1A5	6510	ENSG00000105281	HITS-CLIP	23313552
hsa-miR-3934-5p	TCC	1.85	0.0142	9.18	55.62	17.44	2.7	1	1.69	0.00517	0.38	1	SLC1A5	6510	ENSG00000105281	HITS-CLIP	23824327
hsa-miR-149-3p	TCC	1.45	0.0259	136.32	307.21	347.66	1.65	1.25	0.4	0.0296	0.134	1	SLC1A5	6510	ENSG00000105281	HITS-CLIP	23313552
hsa-miR-221-5p	TCC	-2.07	0.0236	52.43	17.03	30.52	-2.33	-1.81	-0.52	0.0278	0.128	1	SLC1A7	6512	ENSG00000162383	PAR-CLIP	22012620
hsa-let-7i-5p	TCC	-1.73	0.0115	15832.5	4711.68	5438.27	-1.84	-1.61	-0.23	0.0234	0.0655	1	SLC20A1	6574	ENSG00000144136	PAR-CLIP	23592263
hsa-let-7i-5p	TCC	-1.73	0.0115	15832.5	4711.68	5438.27	-1.84	-1.61	-0.23	0.0234	0.0655	1	SLC20A1	6574	ENSG00000144136	PAR-CLIP	20371350
hsa-let-7b-5p	TCC	-1.6	0.0295	26455.6	5396.61	11296.1	-1.85	-1.35	-0.5	0.0304	0.152	1	SLC20A1	6574	ENSG00000144136	PAR-CLIP	23592263
hsa-let-7b-5p	TCC	-1.6	0.0295	26455.6	5396.61	11296.1	-1.85	-1.35	-0.5	0.0304	0.152	1	SLC20A1	6574	ENSG00000144136	PAR-CLIP	20371350
hsa-let-7d-5p	TCC	-1.96	0.0163	1023.7	273.58	357.47	-2.05	-1.87	-0.18	0.0304	0.0757	1	SLC20A1	6574	ENSG00000144136	Sequencing//PAR-CLIP	20371350
hsa-let-7d-5p	TCC	-1.96	0.0163	1023.7	273.58	357.47	-2.05	-1.87	-0.18	0.0304	0.0757	1	SLC20A1	6574	ENSG00000144136	PAR-CLIP	23592263
hsa-miR-324-3p	TCC	-3.33	0.187	15.05	3.63	1.27	-2.81	-3.85	1.04	0.0457	NA	1	SLC22A12	116085	ENSG00000197891	HITS-CLIP	19536157
hsa-miR-128-3p	TCC	-1.55	0.0257	7175.04	1149.3	3039.92	-1.87	-1.23	-0.64	0.0234	0.168	1	SLC22A14	9389	ENSG00000144671	Microarray	17612493
hsa-miR-93-5p	Common	-1.8	0.00487	396.14	129.07	116.61	-1.75	-1.85	0.11	0.0234	0.0246	1	SLC22A23	63027	ENSG00000137266	PAR-CLIP	23592263
hsa-miR-142-5p	TCC	-1.51	0.0213	1812.36	584.04	728.01	-1.74	-1.28	-0.46	0.0246	0.128	1	SLC22A23	63027	ENSG00000137266	PAR-CLIP	23592263
hsa-miR-130b-5p	TCC	-1.41	0.0338	153.36	53.03	87.76	-1.73	-1.09	-0.64	0.0272	0.2	1	SLC22A3	6581	ENSG00000146477	HITS-CLIP	19536157
hsa-miR-148b-3p	TCC	-1.32	0.03	736.64	263.88	387.98	-1.57	-1.06	-0.5	0.0278	0.17	1	SLC22A3	6581	ENSG00000146477	Microarray	17612493
hsa-miR-23b-5p	HNBC	-2.42	0.0269	29.71	10.35	1.27	-1.07	-3.77	2.7	0.38	0.0109	1	SLC22A3	6581	ENSG00000146477	HITS-CLIP	23824327
hsa-miR-148b-3p	TCC	-1.32	0.03	736.64	263.88	387.98	-1.57	-1.06	-0.5	0.0278	0.17	1	SLC22A5	6584	ENSG00000197375	Microarray	17612493
hsa-miR-335-3p	TCC	-1.98	0.0197	218.9	53.78	41.76	-1.97	-1.99	0.02	0.0439	0.0655	1	SLC22A9	114571	ENSG00000149742	HITS-CLIP	23824327
hsa-miR-140-3p	TCC	-1.73	0.0236	1609.72	274.59	616.85	-1.97	-1.48	-0.49	0.0278	0.128	1	SLC23A1	9963	ENSG00000170482	PAR-CLIP	23592263
hsa-miR-142-5p	TCC	-1.51	0.0213	1812.36	584.04	728.01	-1.74	-1.28	-0.46	0.0246	0.128	1	SLC24A2	25769	ENSG00000155886	PAR-CLIP	23446348
hsa-miR-142-5p	TCC	-1.51	0.0213	1812.36	584.04	728.01	-1.74	-1.28	-0.46	0.0246	0.128	1	SLC24A2	25769	ENSG00000155886	PAR-CLIP	20371350
hsa-miR-142-5p	TCC	-1.51	0.0213	1812.36	584.04	728.01	-1.74	-1.28	-0.46	0.0246	0.128	1	SLC24A2	25769	ENSG00000155886	HITS-CLIP	21572407
hsa-miR-1827	TCC	2.18	0.00113	24.63	144.23	40.7	3.16	1.2	1.95	0.000504	0.222	1	SLC24A4	123041	ENSG00000140090	HITS-CLIP	23313552
hsa-miR-339-5p	Common	-2.08	0.00669	117.32	26.15	26.48	-2.04	-2.12	0.08	0.0246	0.0336	1	SLC24A4	123041	ENSG00000140090	HITS-CLIP	23824327
hsa-miR-140-3p	TCC	-1.73	0.0236	1609.72	274.59	616.85	-1.97	-1.48	-0.49	0.0278	0.128	1	SLC24A4	123041	ENSG00000140090	PAR-CLIP	27292025
hsa-let-7b-5p	TCC	-1.6	0.0295	26455.6	5396.61	11296.1	-1.85	-1.35	-0.5	0.0304	0.152	1	SLC25A1	6576	ENSG00000100075	Proteomics	18668040
hsa-miR-324-3p	TCC	-3.33	0.187	15.05	3.63	1.27	-2.81	-3.85	1.04	0.0457	NA	1	SLC25A1	6576	ENSG00000100075	CLASH	23622248
hsa-miR-222-3p	TCC	-2.13	0.0143	3278.18	758.66	1155.22	-2.24	-2.02	-0.22	0.0278	0.0713	1	SLC25A10	1468	ENSG00000183048	CLASH	23622248
hsa-miR-16-5p	Common	-2.25	0.00165	498.23	124.83	131.87	-2.13	-2.36	0.23	0.0161	0.0106	1	SLC25A12	8604	ENSG00000115840	HITS-CLIP	22473208
hsa-miR-16-5p	Common	-2.25	0.00165	498.23	124.83	131.87	-2.13	-2.36	0.23	0.0161	0.0106	1	SLC25A12	8604	ENSG00000115840	PAR-CLIP	20371350
hsa-let-7b-5p	TCC	-1.6	0.0295	26455.6	5396.61	11296.1	-1.85	-1.35	-0.5	0.0304	0.152	1	SLC25A12	8604	ENSG00000115840	Proteomics	18668040
hsa-miR-505-3p	HNBC	-1.6	0.0775	35.39	16.71	8.9	-1.05	-2.14	1.09	0.306	0.0486	1	SLC25A12	8604	ENSG00000115840	PAR-CLIP	22291592
hsa-miR-186-5p	Common	-1.65	0.0074	677.39	258.71	241.67	-1.62	-1.68	0.06	0.0272	0.0341	1	SLC25A13	10165	ENSG00000004864	CLASH	23622248
hsa-let-7b-5p	TCC	-1.6	0.0295	26455.6	5396.61	11296.1	-1.85	-1.35	-0.5	0.0304	0.152	1	SLC25A13	10165	ENSG00000004864	pSILAC//Proteomics;Other	18668040
hsa-let-7b-5p	TCC	-1.6	0.0295	26455.6	5396.61	11296.1	-1.85	-1.35	-0.5	0.0304	0.152	1	SLC25A13	10165	ENSG00000004864	CLASH	23622248
hsa-miR-331-3p	HNBC	-1.6	0.0777	32.84	21.51	7.63	-0.92	-2.28	1.36	0.375	0.0398	1	SLC25A14	9016	ENSG00000102078	CLASH	23622248
hsa-miR-24-3p	TCC	-1.59	0.0192	2916.42	619.6	1244.59	-1.85	-1.32	-0.53	0.0218	0.128	1	SLC25A15	10166	ENSG00000102743	Microarray	19748357
hsa-miR-423-3p	TCC	-1.67	0.0229	8589.34	1708.11	3163.79	-1.79	-1.55	-0.24	0.0346	0.0989	1	SLC25A15	10166	ENSG00000102743	CLASH	23622248
hsa-miR-148b-3p	TCC	-1.32	0.03	736.64	263.88	387.98	-1.57	-1.06	-0.5	0.0278	0.17	1	SLC25A18	83733	ENSG00000182902	Microarray	17612493
hsa-miR-543	TCC	-1.34	0.0433	914.9	268.78	445.74	-1.75	-0.93	-0.82	0.0252	0.29	1	SLC25A19	60386	ENSG00000125454	HITS-CLIP	24374217
hsa-let-7b-5p	TCC	-1.6	0.0295	26455.6	5396.61	11296.1	-1.85	-1.35	-0.5	0.0304	0.152	1	SLC25A19	60386	ENSG00000125454	Proteomics	18668040
hsa-miR-335-3p	TCC	-1.98	0.0197	218.9	53.78	41.76	-1.97	-1.99	0.02	0.0439	0.0655	1	SLC25A21	89874	ENSG00000183032	HITS-CLIP	19536157
hsa-miR-16-5p	Common	-2.25	0.00165	498.23	124.83	131.87	-2.13	-2.36	0.23	0.0161	0.0106	1	SLC25A22	79751	ENSG00000177542	pSILAC//Proteomics;Other	18668040
hsa-miR-16-5p	Common	-2.25	0.00165	498.23	124.83	131.87	-2.13	-2.36	0.23	0.0161	0.0106	1	SLC25A22	79751	ENSG00000177542	HITS-CLIP	22473208
hsa-let-7b-5p	TCC	-1.6	0.0295	26455.6	5396.61	11296.1	-1.85	-1.35	-0.5	0.0304	0.152	1	SLC25A24	29957	ENSG00000085491	pSILAC//Proteomics;Other	18668040
hsa-let-7b-5p	TCC	-1.6	0.0295	26455.6	5396.61	11296.1	-1.85	-1.35	-0.5	0.0304	0.152	1	SLC25A24	29957	ENSG00000284468	pSILAC//Proteomics;Other	18668040
hsa-miR-335-3p	TCC	-1.98	0.0197	218.9	53.78	41.76	-1.97	-1.99	0.02	0.0439	0.0655	1	SLC25A24	29957	ENSG00000085491	HITS-CLIP	23824327
hsa-miR-335-3p	TCC	-1.98	0.0197	218.9	53.78	41.76	-1.97	-1.99	0.02	0.0439	0.0655	1	SLC25A24	29957	ENSG00000284468	HITS-CLIP	23824327
hsa-miR-181d-5p	Common	-1.86	0.00693	54.74	12.35	14.17	-1.89	-1.83	-0.07	0.0216	0.0398	1	SLC25A25	114789	ENSG00000148339	PAR-CLIP	23592263
hsa-miR-1301-3p	TCC	-1.93	0.0167	487.18	86.44	179.82	-2.2	-1.65	-0.54	0.0216	0.11	1	SLC25A26	115286	ENSG00000144741	HITS-CLIP	19536157
hsa-miR-1301-3p	TCC	-1.93	0.0167	487.18	86.44	179.82	-2.2	-1.65	-0.54	0.0216	0.11	1	SLC25A26	115286	ENSG00000282739	HITS-CLIP	19536157
hsa-miR-342-3p	HNBC	-1.28	0.061	127.99	78.45	44.82	-0.92	-1.63	0.7	0.257	0.0431	1	SLC25A26	115286	ENSG00000144741	HITS-CLIP	19536157
hsa-miR-342-3p	HNBC	-1.28	0.061	127.99	78.45	44.82	-0.92	-1.63	0.7	0.257	0.0431	1	SLC25A26	115286	ENSG00000282739	HITS-CLIP	19536157
hsa-miR-16-5p	Common	-2.25	0.00165	498.23	124.83	131.87	-2.13	-2.36	0.23	0.0161	0.0106	1	SLC25A29	123096	ENSG00000197119	HITS-CLIP	22473208
hsa-miR-425-5p	TCC	-1.71	0.0099	1194.53	277.49	405.42	-1.78	-1.63	-0.15	0.0234	0.0553	1	SLC25A3	5250	ENSG00000075415	CLASH	23622248
hsa-miR-363-3p	Common	-2.07	0.00245	525.49	119.13	174.25	-2.14	-2	-0.14	0.0108	0.0246	1	SLC25A32	81034	ENSG00000164933	PAR-CLIP	23446348
hsa-miR-363-3p	Common	-2.07	0.00245	525.49	119.13	174.25	-2.14	-2	-0.14	0.0108	0.0246	1	SLC25A32	81034	ENSG00000164933	PAR-CLIP	21572407
hsa-miR-363-3p	Common	-2.07	0.00245	525.49	119.13	174.25	-2.14	-2	-0.14	0.0108	0.0246	1	SLC25A32	81034	ENSG00000164933	PAR-CLIP	20371350
hsa-miR-16-5p	Common	-2.25	0.00165	498.23	124.83	131.87	-2.13	-2.36	0.23	0.0161	0.0106	1	SLC25A32	81034	ENSG00000164933	Proteomics	18668040
hsa-miR-25-3p	Common	-2.24	0.00483	9498.57	1110.7	2751.83	-2.33	-2.15	-0.18	0.0161	0.0354	1	SLC25A32	81034	ENSG00000164933	PAR-CLIP	23446348
hsa-miR-25-3p	Common	-2.24	0.00483	9498.57	1110.7	2751.83	-2.33	-2.15	-0.18	0.0161	0.0354	1	SLC25A32	81034	ENSG00000164933	PAR-CLIP	21572407
hsa-miR-25-3p	Common	-2.24	0.00483	9498.57	1110.7	2751.83	-2.33	-2.15	-0.18	0.0161	0.0354	1	SLC25A32	81034	ENSG00000164933	PAR-CLIP	20371350
hsa-miR-339-5p	Common	-2.08	0.00669	117.32	26.15	26.48	-2.04	-2.12	0.08	0.0246	0.0336	1	SLC25A32	81034	ENSG00000164933	HITS-CLIP	23824327
hsa-let-7b-5p	TCC	-1.6	0.0295	26455.6	5396.61	11296.1	-1.85	-1.35	-0.5	0.0304	0.152	1	SLC25A32	81034	ENSG00000164933	pSILAC//Proteomics;Other	18668040
hsa-miR-93-5p	Common	-1.8	0.00487	396.14	129.07	116.61	-1.75	-1.85	0.11	0.0234	0.0246	1	SLC25A33	84275	ENSG00000171612	HITS-CLIP	23313552
hsa-miR-149-3p	TCC	1.45	0.0259	136.32	307.21	347.66	1.65	1.25	0.4	0.0296	0.134	1	SLC25A34	284723	ENSG00000162461	HITS-CLIP	23824327
hsa-miR-622	HNBC	2.64	0.0319	5.24	16.17	28.34	2.11	3.17	-1.06	0.151	0.0336	1	SLC25A34	284723	ENSG00000162461	HITS-CLIP	23313552
hsa-miR-221-3p	Common	-2.66	9.46e-06	1190.72	178.51	198.35	-2.62	-2.69	0.08	0.00122	0.000507	1	SLC25A36	55186	ENSG00000114120	PAR-CLIP	22012620
hsa-miR-363-3p	Common	-2.07	0.00245	525.49	119.13	174.25	-2.14	-2	-0.14	0.0108	0.0246	1	SLC25A36	55186	ENSG00000114120	PAR-CLIP	23446348
hsa-miR-363-3p	Common	-2.07	0.00245	525.49	119.13	174.25	-2.14	-2	-0.14	0.0108	0.0246	1	SLC25A36	55186	ENSG00000114120	PAR-CLIP	21572407
hsa-miR-363-3p	Common	-2.07	0.00245	525.49	119.13	174.25	-2.14	-2	-0.14	0.0108	0.0246	1	SLC25A36	55186	ENSG00000114120	PAR-CLIP	20371350
hsa-miR-25-3p	Common	-2.24	0.00483	9498.57	1110.7	2751.83	-2.33	-2.15	-0.18	0.0161	0.0354	1	SLC25A36	55186	ENSG00000114120	PAR-CLIP	23446348
hsa-miR-25-3p	Common	-2.24	0.00483	9498.57	1110.7	2751.83	-2.33	-2.15	-0.18	0.0161	0.0354	1	SLC25A36	55186	ENSG00000114120	PAR-CLIP	21572407
hsa-miR-25-3p	Common	-2.24	0.00483	9498.57	1110.7	2751.83	-2.33	-2.15	-0.18	0.0161	0.0354	1	SLC25A36	55186	ENSG00000114120	PAR-CLIP	20371350
hsa-miR-222-3p	TCC	-2.13	0.0143	3278.18	758.66	1155.22	-2.24	-2.02	-0.22	0.0278	0.0713	1	SLC25A36	55186	ENSG00000114120	CLASH	23622248
hsa-miR-222-3p	TCC	-2.13	0.0143	3278.18	758.66	1155.22	-2.24	-2.02	-0.22	0.0278	0.0713	1	SLC25A36	55186	ENSG00000114120	PAR-CLIP	22012620
hsa-miR-181d-5p	Common	-1.86	0.00693	54.74	12.35	14.17	-1.89	-1.83	-0.07	0.0216	0.0398	1	SLC25A37	51312	ENSG00000147454	HITS-CLIP	22473208
hsa-miR-30e-3p	TCC	-1.61	0.012	432.55	144.23	136.5	-1.7	-1.52	-0.17	0.0246	0.0655	1	SLC25A37	51312	ENSG00000147454	HITS-CLIP	27418678
hsa-miR-30e-3p	TCC	-1.61	0.012	432.55	144.23	136.5	-1.7	-1.52	-0.17	0.0246	0.0655	1	SLC25A37	51312	ENSG00000147454	HITS-CLIP	28735896
hsa-miR-16-5p	Common	-2.25	0.00165	498.23	124.83	131.87	-2.13	-2.36	0.23	0.0161	0.0106	1	SLC25A38	54977	ENSG00000144659	CLASH	23622248
hsa-miR-16-5p	Common	-2.25	0.00165	498.23	124.83	131.87	-2.13	-2.36	0.23	0.0161	0.0106	1	SLC25A39	51629	ENSG00000013306	Sequencing	20371350
hsa-miR-324-3p	TCC	-3.33	0.187	15.05	3.63	1.27	-2.81	-3.85	1.04	0.0457	NA	1	SLC25A39	51629	ENSG00000013306	CLASH	23622248
hsa-let-7b-5p	TCC	-1.6	0.0295	26455.6	5396.61	11296.1	-1.85	-1.35	-0.5	0.0304	0.152	1	SLC25A4	291	ENSG00000151729	CLASH	23622248
hsa-miR-331-3p	HNBC	-1.6	0.0777	32.84	21.51	7.63	-0.92	-2.28	1.36	0.375	0.0398	1	SLC25A4	291	ENSG00000151729	CLASH	23622248
hsa-miR-328-3p	TCC	-1.17	0.0601	2032.52	621.09	1213.42	-1.51	-0.83	-0.68	0.035	0.311	1	SLC25A40	55972	ENSG00000075303	CLASH	23622248
hsa-miR-215-5p	TCC	1.94	0.0536	69.79	371.98	195.58	2.4	1.48	0.92	0.0371	0.255	1	SLC25A40	55972	ENSG00000075303	Microarray	19074876
hsa-miR-4433b-5p	Common	-2.21	0.00121	422.05	103.48	128.47	-2.36	-2.06	-0.3	0.00492	0.0246	1	SLC25A42	284439	ENSG00000181035	PAR-CLIP	22012620
hsa-miR-339-5p	Common	-2.08	0.00669	117.32	26.15	26.48	-2.04	-2.12	0.08	0.0246	0.0336	1	SLC25A43	203427	ENSG00000077713	PAR-CLIP	21572407
hsa-miR-451b	TCC	-1.56	0.0433	15781.8	4883.72	9914.22	-1.79	-1.32	-0.46	0.0435	0.168	1	SLC25A43	203427	ENSG00000077713	PAR-CLIP	21572407
hsa-miR-93-5p	Common	-1.8	0.00487	396.14	129.07	116.61	-1.75	-1.85	0.11	0.0234	0.0246	1	SLC25A44	9673	ENSG00000160785	PAR-CLIP	21572407
hsa-miR-328-3p	TCC	-1.17	0.0601	2032.52	621.09	1213.42	-1.51	-0.83	-0.68	0.035	0.311	1	SLC25A44	9673	ENSG00000160785	CLASH	23622248
hsa-miR-1827	TCC	2.18	0.00113	24.63	144.23	40.7	3.16	1.2	1.95	0.000504	0.222	1	SLC25A45	283130	ENSG00000162241	PAR-CLIP	23446348
hsa-miR-1827	TCC	2.18	0.00113	24.63	144.23	40.7	3.16	1.2	1.95	0.000504	0.222	1	SLC25A45	283130	ENSG00000162241	PAR-CLIP	21572407
hsa-miR-1827	TCC	2.18	0.00113	24.63	144.23	40.7	3.16	1.2	1.95	0.000504	0.222	1	SLC25A45	283130	ENSG00000162241	HITS-CLIP	23706177
hsa-miR-149-3p	TCC	1.45	0.0259	136.32	307.21	347.66	1.65	1.25	0.4	0.0296	0.134	1	SLC25A45	283130	ENSG00000162241	PAR-CLIP	23446348
hsa-miR-149-3p	TCC	1.45	0.0259	136.32	307.21	347.66	1.65	1.25	0.4	0.0296	0.134	1	SLC25A45	283130	ENSG00000162241	PAR-CLIP	21572407
hsa-miR-149-3p	TCC	1.45	0.0259	136.32	307.21	347.66	1.65	1.25	0.4	0.0296	0.134	1	SLC25A45	283130	ENSG00000162241	HITS-CLIP	23706177
hsa-miR-134-5p	TCC	-1.45	0.0443	454.83	93.78	239.76	-1.94	-0.95	-1	0.0234	0.321	1	SLC25A45	283130	ENSG00000162241	HITS-CLIP	23824327
hsa-miR-5010-3p	Common	-2.45	0.00498	27.43	5.08	4.07	-2.26	-2.64	0.39	0.024	0.0246	1	SLC25A45	283130	ENSG00000162241	PAR-CLIP	23446348
hsa-miR-93-5p	Common	-1.8	0.00487	396.14	129.07	116.61	-1.75	-1.85	0.11	0.0234	0.0246	1	SLC25A46	91137	ENSG00000164209	PAR-CLIP	21572407
hsa-miR-142-5p	TCC	-1.51	0.0213	1812.36	584.04	728.01	-1.74	-1.28	-0.46	0.0246	0.128	1	SLC25A46	91137	ENSG00000164209	PAR-CLIP	21572407
hsa-miR-382-5p	TCC	-1.5	0.0376	407.64	90.08	186.36	-1.85	-1.14	-0.71	0.0278	0.222	1	SLC25A46	91137	ENSG00000164209	PAR-CLIP	21572407
hsa-miR-215-5p	TCC	1.94	0.0536	69.79	371.98	195.58	2.4	1.48	0.92	0.0371	0.255	1	SLC25A51	92014	ENSG00000122696	Microarray	19074876
hsa-miR-1307-3p	Common	-2.03	0.00315	3552.13	578.23	896.93	-2.06	-1.99	-0.07	0.0143	0.0246	1	SLC25A51	92014	ENSG00000122696	HITS-CLIP	23824327
hsa-miR-222-3p	TCC	-2.13	0.0143	3278.18	758.66	1155.22	-2.24	-2.02	-0.22	0.0278	0.0713	1	SLC25A51	92014	ENSG00000122696	CLASH	23622248
hsa-miR-1827	TCC	2.18	0.00113	24.63	144.23	40.7	3.16	1.2	1.95	0.000504	0.222	1	SLC25A53	401612	ENSG00000269743	HITS-CLIP	27418678
hsa-miR-421	Common	-2.29	0.00503	52	9.86	14.26	-2.49	-2.09	-0.4	0.0123	0.0486	1	SLC25A6	293	ENSG00000169100	CLASH	23622248
hsa-miR-16-5p	Common	-2.25	0.00165	498.23	124.83	131.87	-2.13	-2.36	0.23	0.0161	0.0106	1	SLC25A6	293	ENSG00000169100	Proteomics	18668040
hsa-miR-423-3p	TCC	-1.67	0.0229	8589.34	1708.11	3163.79	-1.79	-1.55	-0.24	0.0346	0.0989	1	SLC25A6	293	ENSG00000169100	CLASH	23622248
hsa-miR-199a-5p	Common	-2.34	0.000566	1255.7	249.18	202.71	-2.37	-2.31	-0.07	0.00492	0.0106	1	SLC26A2	1836	ENSG00000155850	HITS-CLIP	23313552
hsa-miR-128-3p	TCC	-1.55	0.0257	7175.04	1149.3	3039.92	-1.87	-1.23	-0.64	0.0234	0.168	1	SLC26A2	1836	ENSG00000155850	HITS-CLIP	23824327
hsa-miR-215-5p	TCC	1.94	0.0536	69.79	371.98	195.58	2.4	1.48	0.92	0.0371	0.255	1	SLC26A2	1836	ENSG00000155850	Microarray	19074876
hsa-miR-409-3p	TCC	-1.73	0.0232	3368.63	656.47	1173.75	-2.16	-1.29	-0.87	0.0189	0.184	1	SLC26A7	115111	ENSG00000147606	HITS-CLIP	23824327
hsa-miR-130b-5p	TCC	-1.41	0.0338	153.36	53.03	87.76	-1.73	-1.09	-0.64	0.0272	0.2	1	SLC26A7	115111	ENSG00000147606	HITS-CLIP	23824327
hsa-miR-1827	TCC	2.18	0.00113	24.63	144.23	40.7	3.16	1.2	1.95	0.000504	0.222	1	SLC27A1	376497	ENSG00000130304	HITS-CLIP	23313552
hsa-miR-1910-3p	TCC	2.6	0.0107	2.29	23.28	12.72	2.93	2.26	0.67	0.0161	0.0876	1	SLC27A1	376497	ENSG00000130304	HITS-CLIP	23313552
hsa-miR-149-3p	TCC	1.45	0.0259	136.32	307.21	347.66	1.65	1.25	0.4	0.0296	0.134	1	SLC27A1	376497	ENSG00000130304	HITS-CLIP	23313552
hsa-miR-199a-5p	Common	-2.34	0.000566	1255.7	249.18	202.71	-2.37	-2.31	-0.07	0.00492	0.0106	1	SLC27A1	376497	ENSG00000130304	Luciferase reporter assay//Microarray//qRT-PCR//Western blot	27562723
hsa-miR-30d-5p	TCC	-1.67	0.0107	24944.1	4818.34	9573.11	-1.9	-1.44	-0.46	0.0161	0.0876	1	SLC27A1	376497	ENSG00000130304	CLASH	23622248
hsa-miR-185-3p	TCC	-1.68	0.0292	57.14	13.08	20.35	-2.22	-1.14	-1.08	0.0178	0.257	1	SLC27A1	376497	ENSG00000130304	PAR-CLIP	23592263
hsa-miR-340-3p	TCC	-1.93	0.0325	89.13	26.88	52.15	-2.24	-1.61	-0.64	0.0318	0.163	1	SLC27A1	376497	ENSG00000130304	PAR-CLIP	27292025
hsa-let-7b-5p	TCC	-1.6	0.0295	26455.6	5396.61	11296.1	-1.85	-1.35	-0.5	0.0304	0.152	1	SLC27A2	11001	ENSG00000140284	Proteomics	18668040
hsa-miR-16-5p	Common	-2.25	0.00165	498.23	124.83	131.87	-2.13	-2.36	0.23	0.0161	0.0106	1	SLC27A4	10999	ENSG00000167114	Proteomics	18668040
hsa-miR-23a-3p	HNBC	-2.03	0.00513	359.91	155.96	76.4	-1.6	-2.46	0.86	0.0706	0.00865	1	SLC27A4	10999	ENSG00000167114	CLASH	23622248
hsa-miR-1827	TCC	2.18	0.00113	24.63	144.23	40.7	3.16	1.2	1.95	0.000504	0.222	1	SLC27A4	10999	ENSG00000167114	PAR-CLIP	27292025
hsa-miR-1910-3p	TCC	2.6	0.0107	2.29	23.28	12.72	2.93	2.26	0.67	0.0161	0.0876	1	SLC27A4	10999	ENSG00000167114	PAR-CLIP	27292025
hsa-miR-421	Common	-2.29	0.00503	52	9.86	14.26	-2.49	-2.09	-0.4	0.0123	0.0486	1	SLC28A1	9154	ENSG00000156222	PAR-CLIP	22012620
hsa-miR-1301-3p	TCC	-1.93	0.0167	487.18	86.44	179.82	-2.2	-1.65	-0.54	0.0216	0.11	1	SLC28A1	9154	ENSG00000156222	PAR-CLIP	20371350
hsa-miR-93-5p	Common	-1.8	0.00487	396.14	129.07	116.61	-1.75	-1.85	0.11	0.0234	0.0246	1	SLC28A1	9154	ENSG00000156222	PAR-CLIP	23446348
hsa-miR-186-5p	Common	-1.65	0.0074	677.39	258.71	241.67	-1.62	-1.68	0.06	0.0272	0.0341	1	SLC28A1	9154	ENSG00000156222	PAR-CLIP	22012620
hsa-miR-16-5p	Common	-2.25	0.00165	498.23	124.83	131.87	-2.13	-2.36	0.23	0.0161	0.0106	1	SLC29A1	2030	ENSG00000112759	Proteomics	18668040
hsa-miR-16-5p	Common	-2.25	0.00165	498.23	124.83	131.87	-2.13	-2.36	0.23	0.0161	0.0106	1	SLC29A1	2030	ENSG00000112759	PAR-CLIP	21572407
hsa-miR-16-5p	Common	-2.25	0.00165	498.23	124.83	131.87	-2.13	-2.36	0.23	0.0161	0.0106	1	SLC29A1	2030	ENSG00000112759	PAR-CLIP	20371350
hsa-miR-127-3p	Common	-1.87	0.00743	1663.04	298.16	425.04	-1.9	-1.84	-0.06	0.0234	0.0398	1	SLC29A1	2030	ENSG00000112759	HITS-CLIP	24374217
hsa-miR-186-5p	Common	-1.65	0.0074	677.39	258.71	241.67	-1.62	-1.68	0.06	0.0272	0.0341	1	SLC29A1	2030	ENSG00000112759	PAR-CLIP	21572407
hsa-miR-186-5p	Common	-1.65	0.0074	677.39	258.71	241.67	-1.62	-1.68	0.06	0.0272	0.0341	1	SLC29A1	2030	ENSG00000112759	PAR-CLIP	20371350
hsa-miR-1827	TCC	2.18	0.00113	24.63	144.23	40.7	3.16	1.2	1.95	0.000504	0.222	1	SLC29A1	2030	ENSG00000112759	PAR-CLIP	23592263
hsa-miR-1827	TCC	2.18	0.00113	24.63	144.23	40.7	3.16	1.2	1.95	0.000504	0.222	1	SLC29A1	2030	ENSG00000112759	PAR-CLIP	26701625
hsa-miR-1910-3p	TCC	2.6	0.0107	2.29	23.28	12.72	2.93	2.26	0.67	0.0161	0.0876	1	SLC29A1	2030	ENSG00000112759	PAR-CLIP	23592263
hsa-miR-1910-3p	TCC	2.6	0.0107	2.29	23.28	12.72	2.93	2.26	0.67	0.0161	0.0876	1	SLC29A1	2030	ENSG00000112759	PAR-CLIP	26701625
hsa-miR-149-3p	TCC	1.45	0.0259	136.32	307.21	347.66	1.65	1.25	0.4	0.0296	0.134	1	SLC29A1	2030	ENSG00000112759	PAR-CLIP	23592263
hsa-miR-149-3p	TCC	1.45	0.0259	136.32	307.21	347.66	1.65	1.25	0.4	0.0296	0.134	1	SLC29A1	2030	ENSG00000112759	PAR-CLIP	26701625
hsa-miR-93-5p	Common	-1.8	0.00487	396.14	129.07	116.61	-1.75	-1.85	0.11	0.0234	0.0246	1	SLC29A2	3177	ENSG00000174669	CLASH	23622248
hsa-miR-1827	TCC	2.18	0.00113	24.63	144.23	40.7	3.16	1.2	1.95	0.000504	0.222	1	SLC29A4	222962	ENSG00000164638	HITS-CLIP	23824327
hsa-miR-149-3p	TCC	1.45	0.0259	136.32	307.21	347.66	1.65	1.25	0.4	0.0296	0.134	1	SLC29A4	222962	ENSG00000164638	HITS-CLIP	23824327
hsa-miR-24-3p	TCC	-1.59	0.0192	2916.42	619.6	1244.59	-1.85	-1.32	-0.53	0.0218	0.128	1	SLC29A4	222962	ENSG00000164638	Microarray	19748357
hsa-miR-148b-3p	TCC	-1.32	0.03	736.64	263.88	387.98	-1.57	-1.06	-0.5	0.0278	0.17	1	SLC2A1	6513	ENSG00000117394	Immunohistochemistry//In situ hybridization//Luciferase reporter assay//qRT-PCR//Western blot	28440026
hsa-miR-324-3p	TCC	-3.33	0.187	15.05	3.63	1.27	-2.81	-3.85	1.04	0.0457	NA	1	SLC2A1	6513	ENSG00000117394	CLASH	23622248
hsa-miR-5010-3p	Common	-2.45	0.00498	27.43	5.08	4.07	-2.26	-2.64	0.39	0.024	0.0246	1	SLC2A12	154091	ENSG00000146411	HITS-CLIP	27418678
hsa-miR-1910-3p	TCC	2.6	0.0107	2.29	23.28	12.72	2.93	2.26	0.67	0.0161	0.0876	1	SLC2A13	114134	ENSG00000151229	PAR-CLIP	22291592
hsa-miR-16-5p	Common	-2.25	0.00165	498.23	124.83	131.87	-2.13	-2.36	0.23	0.0161	0.0106	1	SLC2A3	6515	ENSG00000059804	PAR-CLIP	23446348
hsa-miR-16-5p	Common	-2.25	0.00165	498.23	124.83	131.87	-2.13	-2.36	0.23	0.0161	0.0106	1	SLC2A3	6515	ENSG00000059804	PAR-CLIP	21572407
hsa-miR-24-3p	TCC	-1.59	0.0192	2916.42	619.6	1244.59	-1.85	-1.32	-0.53	0.0218	0.128	1	SLC2A3	6515	ENSG00000059804	Microarray	19748357
hsa-miR-223-3p	Common	-3.5	1.5e-06	532.34	61.02	54.49	-3.18	-3.81	0.64	0.00155	5.61e-05	1	SLC2A4	6517	ENSG00000181856	Flow//Immunoblot//Immunofluorescence//Immunohistochemistry//Immunoprecipitaion//In situ hybridization//Luciferase reporter assay//Northern blot//qRT-PCR	20080987
hsa-miR-223-3p	Common	-3.5	1.5e-06	532.34	61.02	54.49	-3.18	-3.81	0.64	0.00155	5.61e-05	1	SLC2A4	6517	ENSG00000288174	Flow//Immunoblot//Immunofluorescence//Immunohistochemistry//Immunoprecipitaion//In situ hybridization//Luciferase reporter assay//Northern blot//qRT-PCR	20080987
hsa-miR-93-5p	Common	-1.8	0.00487	396.14	129.07	116.61	-1.75	-1.85	0.11	0.0234	0.0246	1	SLC2A4	6517	ENSG00000181856	Luciferase reporter assay//qRT-PCR//Western blot	23493574
hsa-miR-93-5p	Common	-1.8	0.00487	396.14	129.07	116.61	-1.75	-1.85	0.11	0.0234	0.0246	1	SLC2A4	6517	ENSG00000288174	Luciferase reporter assay//qRT-PCR//Western blot	23493574
hsa-miR-149-3p	TCC	1.45	0.0259	136.32	307.21	347.66	1.65	1.25	0.4	0.0296	0.134	1	SLC2A4RG	56731	ENSG00000125520	PAR-CLIP	26701625
hsa-miR-5685	HNBC	2.72	0.0233	2.62	16.17	35.61	2.15	3.28	-1.13	0.142	0.0246	1	SLC2A4RG	56731	ENSG00000125520	PAR-CLIP	24398324
hsa-miR-5685	HNBC	2.72	0.0233	2.62	16.17	35.61	2.15	3.28	-1.13	0.142	0.0246	1	SLC2A4RG	56731	ENSG00000125520	PAR-CLIP	26701625
hsa-miR-140-3p	TCC	-1.73	0.0236	1609.72	274.59	616.85	-1.97	-1.48	-0.49	0.0278	0.128	1	SLC2A5	6518	ENSG00000142583	PAR-CLIP	27292025
hsa-miR-1827	TCC	2.18	0.00113	24.63	144.23	40.7	3.16	1.2	1.95	0.000504	0.222	1	SLC2A5	6518	ENSG00000142583	PAR-CLIP	21572407
hsa-miR-1827	TCC	2.18	0.00113	24.63	144.23	40.7	3.16	1.2	1.95	0.000504	0.222	1	SLC2A5	6518	ENSG00000142583	PAR-CLIP	27292025
hsa-miR-16-5p	Common	-2.25	0.00165	498.23	124.83	131.87	-2.13	-2.36	0.23	0.0161	0.0106	1	SLC30A1	7779	ENSG00000170385	Proteomics	18668040
hsa-miR-93-5p	Common	-1.8	0.00487	396.14	129.07	116.61	-1.75	-1.85	0.11	0.0234	0.0246	1	SLC30A1	7779	ENSG00000170385	PAR-CLIP	23592263
hsa-miR-93-5p	Common	-1.8	0.00487	396.14	129.07	116.61	-1.75	-1.85	0.11	0.0234	0.0246	1	SLC30A1	7779	ENSG00000170385	PAR-CLIP	21572407
hsa-miR-186-5p	Common	-1.65	0.0074	677.39	258.71	241.67	-1.62	-1.68	0.06	0.0272	0.0341	1	SLC30A1	7779	ENSG00000170385	PAR-CLIP	23592263
hsa-miR-186-5p	Common	-1.65	0.0074	677.39	258.71	241.67	-1.62	-1.68	0.06	0.0272	0.0341	1	SLC30A1	7779	ENSG00000170385	PAR-CLIP	21572407
hsa-let-7b-5p	TCC	-1.6	0.0295	26455.6	5396.61	11296.1	-1.85	-1.35	-0.5	0.0304	0.152	1	SLC30A1	7779	ENSG00000170385	Proteomics	18668040
hsa-miR-335-3p	TCC	-1.98	0.0197	218.9	53.78	41.76	-1.97	-1.99	0.02	0.0439	0.0655	1	SLC30A10	55532	ENSG00000196660	HITS-CLIP	19536157
hsa-miR-1827	TCC	2.18	0.00113	24.63	144.23	40.7	3.16	1.2	1.95	0.000504	0.222	1	SLC30A10	55532	ENSG00000196660	PAR-CLIP	27292025
hsa-miR-1910-3p	TCC	2.6	0.0107	2.29	23.28	12.72	2.93	2.26	0.67	0.0161	0.0876	1	SLC30A10	55532	ENSG00000196660	PAR-CLIP	27292025
hsa-miR-130b-5p	TCC	-1.41	0.0338	153.36	53.03	87.76	-1.73	-1.09	-0.64	0.0272	0.2	1	SLC30A3	7781	ENSG00000115194	HITS-CLIP	23824327
hsa-miR-140-3p	TCC	-1.73	0.0236	1609.72	274.59	616.85	-1.97	-1.48	-0.49	0.0278	0.128	1	SLC30A3	7781	ENSG00000115194	HITS-CLIP	23824327
hsa-miR-186-5p	Common	-1.65	0.0074	677.39	258.71	241.67	-1.62	-1.68	0.06	0.0272	0.0341	1	SLC30A4	7782	ENSG00000104154	HITS-CLIP	23824327
hsa-let-7d-5p	TCC	-1.96	0.0163	1023.7	273.58	357.47	-2.05	-1.87	-0.18	0.0304	0.0757	1	SLC30A6	55676	ENSG00000152683	Sequencing	20371350
hsa-miR-423-3p	TCC	-1.67	0.0229	8589.34	1708.11	3163.79	-1.79	-1.55	-0.24	0.0346	0.0989	1	SLC30A6	55676	ENSG00000152683	CLASH	23622248
hsa-miR-1827	TCC	2.18	0.00113	24.63	144.23	40.7	3.16	1.2	1.95	0.000504	0.222	1	SLC30A6	55676	ENSG00000152683	HITS-CLIP	23824327
hsa-miR-4280	TCC	4.23	0.00116	6.09	25.87	55.97	5.22	3.23	1.99	0.00155	0.0741	1	SLC30A6	55676	ENSG00000152683	HITS-CLIP	23313552
hsa-miR-1827	TCC	2.18	0.00113	24.63	144.23	40.7	3.16	1.2	1.95	0.000504	0.222	1	SLC30A7	148867	ENSG00000162695	PAR-CLIP	20371350
hsa-miR-221-3p	Common	-2.66	9.46e-06	1190.72	178.51	198.35	-2.62	-2.69	0.08	0.00122	0.000507	1	SLC30A7	148867	ENSG00000162695	CLASH	23622248
hsa-miR-93-5p	Common	-1.8	0.00487	396.14	129.07	116.61	-1.75	-1.85	0.11	0.0234	0.0246	1	SLC30A7	148867	ENSG00000162695	PAR-CLIP	23592263
hsa-miR-142-5p	TCC	-1.51	0.0213	1812.36	584.04	728.01	-1.74	-1.28	-0.46	0.0246	0.128	1	SLC30A7	148867	ENSG00000162695	PAR-CLIP	20371350
hsa-miR-186-5p	Common	-1.65	0.0074	677.39	258.71	241.67	-1.62	-1.68	0.06	0.0272	0.0341	1	SLC30A7	148867	ENSG00000162695	PAR-CLIP	20371350
hsa-let-7b-5p	TCC	-1.6	0.0295	26455.6	5396.61	11296.1	-1.85	-1.35	-0.5	0.0304	0.152	1	SLC30A7	148867	ENSG00000162695	Proteomics	18668040
hsa-miR-342-3p	HNBC	-1.28	0.061	127.99	78.45	44.82	-0.92	-1.63	0.7	0.257	0.0431	1	SLC30A9	10463	ENSG00000014824	CLASH	23622248
hsa-miR-652-3p	Common	-2.35	0.000556	99.04	28.33	18.53	-1.87	-2.83	0.96	0.0304	0.00168	1	SLC31A1	1317	ENSG00000136868	HITS-CLIP	23824327
hsa-miR-148b-3p	TCC	-1.32	0.03	736.64	263.88	387.98	-1.57	-1.06	-0.5	0.0278	0.17	1	SLC32A1	140679	ENSG00000101438	Microarray	17612493
hsa-miR-363-3p	Common	-2.07	0.00245	525.49	119.13	174.25	-2.14	-2	-0.14	0.0108	0.0246	1	SLC33A1	9197	ENSG00000169359	PAR-CLIP	23592263
hsa-miR-363-3p	Common	-2.07	0.00245	525.49	119.13	174.25	-2.14	-2	-0.14	0.0108	0.0246	1	SLC33A1	9197	ENSG00000169359	HITS-CLIP	23706177
hsa-miR-25-3p	Common	-2.24	0.00483	9498.57	1110.7	2751.83	-2.33	-2.15	-0.18	0.0161	0.0354	1	SLC33A1	9197	ENSG00000169359	PAR-CLIP	23592263
hsa-miR-25-3p	Common	-2.24	0.00483	9498.57	1110.7	2751.83	-2.33	-2.15	-0.18	0.0161	0.0354	1	SLC33A1	9197	ENSG00000169359	HITS-CLIP	23706177
hsa-miR-24-3p	TCC	-1.59	0.0192	2916.42	619.6	1244.59	-1.85	-1.32	-0.53	0.0218	0.128	1	SLC33A1	9197	ENSG00000169359	HITS-CLIP	23824327
hsa-miR-16-5p	Common	-2.25	0.00165	498.23	124.83	131.87	-2.13	-2.36	0.23	0.0161	0.0106	1	SLC35A1	10559	ENSG00000164414		18362358
hsa-miR-16-5p	Common	-2.25	0.00165	498.23	124.83	131.87	-2.13	-2.36	0.23	0.0161	0.0106	1	SLC35A1	10559	ENSG00000164414	Microarray	18362358
hsa-miR-222-3p	TCC	-2.13	0.0143	3278.18	758.66	1155.22	-2.24	-2.02	-0.22	0.0278	0.0713	1	SLC35A2	7355	ENSG00000102100	CLASH	23622248
hsa-miR-16-5p	Common	-2.25	0.00165	498.23	124.83	131.87	-2.13	-2.36	0.23	0.0161	0.0106	1	SLC35A4	113829	ENSG00000176087	Sequencing	20371350
hsa-miR-16-5p	Common	-2.25	0.00165	498.23	124.83	131.87	-2.13	-2.36	0.23	0.0161	0.0106	1	SLC35A4	113829	ENSG00000176087	Microarray	21199864
hsa-let-7d-5p	TCC	-1.96	0.0163	1023.7	273.58	357.47	-2.05	-1.87	-0.18	0.0304	0.0757	1	SLC35A4	113829	ENSG00000176087	CLASH	23622248
hsa-miR-16-5p	Common	-2.25	0.00165	498.23	124.83	131.87	-2.13	-2.36	0.23	0.0161	0.0106	1	SLC35B2	347734	ENSG00000157593	Sequencing	20371350
hsa-miR-16-5p	Common	-2.25	0.00165	498.23	124.83	131.87	-2.13	-2.36	0.23	0.0161	0.0106	1	SLC35B2	347734	ENSG00000157593	Proteomics	18668040
hsa-miR-24-3p	TCC	-1.59	0.0192	2916.42	619.6	1244.59	-1.85	-1.32	-0.53	0.0218	0.128	1	SLC35B2	347734	ENSG00000157593	Microarray	19748357
hsa-miR-24-3p	TCC	-1.59	0.0192	2916.42	619.6	1244.59	-1.85	-1.32	-0.53	0.0218	0.128	1	SLC35B2	347734	ENSG00000157593	Sequencing	20371350
hsa-miR-16-5p	Common	-2.25	0.00165	498.23	124.83	131.87	-2.13	-2.36	0.23	0.0161	0.0106	1	SLC35B3	51000	ENSG00000124786		18362358
hsa-miR-16-5p	Common	-2.25	0.00165	498.23	124.83	131.87	-2.13	-2.36	0.23	0.0161	0.0106	1	SLC35B3	51000	ENSG00000124786	Microarray	18362358
hsa-miR-130b-5p	TCC	-1.41	0.0338	153.36	53.03	87.76	-1.73	-1.09	-0.64	0.0272	0.2	1	SLC35B3	51000	ENSG00000124786	HITS-CLIP	23824327
hsa-miR-215-5p	TCC	1.94	0.0536	69.79	371.98	195.58	2.4	1.48	0.92	0.0371	0.255	1	SLC35B4	84912	ENSG00000205060	Microarray	19074876
hsa-miR-30e-5p	Common	-2.04	0.00212	1874.07	407.52	547.1	-2.11	-1.96	-0.14	0.00915	0.0246	1	SLC35C1	55343	ENSG00000181830	HITS-CLIP	22473208
hsa-miR-30d-5p	TCC	-1.67	0.0107	24944.1	4818.34	9573.11	-1.9	-1.44	-0.46	0.0161	0.0876	1	SLC35C1	55343	ENSG00000181830	HITS-CLIP	22473208
hsa-miR-200a-3p	TCC	2.73	0.0366	68.42	535.12	221.05	3.48	1.98	1.5	0.0241	0.248	1	SLC35D1	23169	ENSG00000116704	PAR-CLIP	21572407
hsa-miR-451b	TCC	-1.56	0.0433	15781.8	4883.72	9914.22	-1.79	-1.32	-0.46	0.0435	0.168	1	SLC35D2	11046	ENSG00000130958	HITS-CLIP	23313552
hsa-miR-451b	TCC	-1.56	0.0433	15781.8	4883.72	9914.22	-1.79	-1.32	-0.46	0.0435	0.168	1	SLC35D2	11046	ENSG00000285269	HITS-CLIP	23313552
hsa-miR-330-3p	Common	-1.97	0.0012	420.75	68.28	126.42	-2.29	-1.64	-0.65	0.0028	0.0427	1	SLC35E1	79939	ENSG00000127526	PAR-CLIP	21572407
hsa-miR-1307-3p	Common	-2.03	0.00315	3552.13	578.23	896.93	-2.06	-1.99	-0.07	0.0143	0.0246	1	SLC35E1	79939	ENSG00000127526	HITS-CLIP	23313552
hsa-miR-1827	TCC	2.18	0.00113	24.63	144.23	40.7	3.16	1.2	1.95	0.000504	0.222	1	SLC35E2A	9906	ENSG00000215790	PAR-CLIP	22100165
hsa-miR-1910-3p	TCC	2.6	0.0107	2.29	23.28	12.72	2.93	2.26	0.67	0.0161	0.0876	1	SLC35E2A	9906	ENSG00000215790	HITS-CLIP	23824327
hsa-miR-149-3p	TCC	1.45	0.0259	136.32	307.21	347.66	1.65	1.25	0.4	0.0296	0.134	1	SLC35E2A	9906	ENSG00000215790	PAR-CLIP	20371350
hsa-miR-149-3p	TCC	1.45	0.0259	136.32	307.21	347.66	1.65	1.25	0.4	0.0296	0.134	1	SLC35E2A	9906	ENSG00000215790	HITS-CLIP	23824327
hsa-miR-149-3p	TCC	1.45	0.0259	136.32	307.21	347.66	1.65	1.25	0.4	0.0296	0.134	1	SLC35E2A	9906	ENSG00000215790	PAR-CLIP	26701625
hsa-miR-4638-3p	TCC	3.81	0.0218	1.37	5.38	29.25	3.85	3.77	0.08	0.0437	0.0741	1	SLC35E2A	9906	ENSG00000215790	HITS-CLIP	23824327
hsa-miR-16-5p	Common	-2.25	0.00165	498.23	124.83	131.87	-2.13	-2.36	0.23	0.0161	0.0106	1	SLC35E2B	728661	ENSG00000189339	HITS-CLIP	19536157
hsa-miR-24-3p	TCC	-1.59	0.0192	2916.42	619.6	1244.59	-1.85	-1.32	-0.53	0.0218	0.128	1	SLC35E2B	728661	ENSG00000189339	HITS-CLIP	23824327
hsa-miR-1827	TCC	2.18	0.00113	24.63	144.23	40.7	3.16	1.2	1.95	0.000504	0.222	1	SLC35E3	55508	ENSG00000175782	PAR-CLIP	23592263
hsa-miR-4454	TCC	2.47	0.00228	15.24	139.7	44.52	2.9	2.04	0.87	0.00373	0.0655	1	SLC35E3	55508	ENSG00000175782	HITS-CLIP	23824327
hsa-miR-1827	TCC	2.18	0.00113	24.63	144.23	40.7	3.16	1.2	1.95	0.000504	0.222	1	SLC35F1	222553	ENSG00000196376	PAR-CLIP	23592263
hsa-miR-1827	TCC	2.18	0.00113	24.63	144.23	40.7	3.16	1.2	1.95	0.000504	0.222	1	SLC35F1	222553	ENSG00000196376	PAR-CLIP	23446348
hsa-let-7b-5p	TCC	-1.6	0.0295	26455.6	5396.61	11296.1	-1.85	-1.35	-0.5	0.0304	0.152	1	SLC35F1	222553	ENSG00000196376	CLASH	23622248
hsa-miR-215-5p	TCC	1.94	0.0536	69.79	371.98	195.58	2.4	1.48	0.92	0.0371	0.255	1	SLC35F3	148641	ENSG00000183780	Microarray	19074876
hsa-miR-128-3p	TCC	-1.55	0.0257	7175.04	1149.3	3039.92	-1.87	-1.23	-0.64	0.0234	0.168	1	SLC35F4	341880	ENSG00000151812	Microarray	17612493
hsa-miR-93-5p	Common	-1.8	0.00487	396.14	129.07	116.61	-1.75	-1.85	0.11	0.0234	0.0246	1	SLC35F5	80255	ENSG00000115084	HITS-CLIP	22473208
hsa-miR-93-5p	Common	-1.8	0.00487	396.14	129.07	116.61	-1.75	-1.85	0.11	0.0234	0.0246	1	SLC35F5	80255	ENSG00000115084	HITS-CLIP	23313552
hsa-miR-93-5p	Common	-1.8	0.00487	396.14	129.07	116.61	-1.75	-1.85	0.11	0.0234	0.0246	1	SLC35F5	80255	ENSG00000115084	HITS-CLIP	22927820
hsa-miR-93-5p	Common	-1.8	0.00487	396.14	129.07	116.61	-1.75	-1.85	0.11	0.0234	0.0246	1	SLC35F5	80255	ENSG00000115084	HITS-CLIP	27418678
hsa-miR-4280	TCC	4.23	0.00116	6.09	25.87	55.97	5.22	3.23	1.99	0.00155	0.0741	1	SLC35F5	80255	ENSG00000115084	PAR-CLIP	23592263
hsa-miR-4454	TCC	2.47	0.00228	15.24	139.7	44.52	2.9	2.04	0.87	0.00373	0.0655	1	SLC35F5	80255	ENSG00000115084	HITS-CLIP	23824327
hsa-miR-93-5p	Common	-1.8	0.00487	396.14	129.07	116.61	-1.75	-1.85	0.11	0.0234	0.0246	1	SLC35F6	54978	ENSG00000213699	HITS-CLIP	22927820
hsa-let-7b-5p	TCC	-1.6	0.0295	26455.6	5396.61	11296.1	-1.85	-1.35	-0.5	0.0304	0.152	1	SLC35F6	54978	ENSG00000213699	pSILAC//Proteomics;Other	18668040
hsa-miR-1827	TCC	2.18	0.00113	24.63	144.23	40.7	3.16	1.2	1.95	0.000504	0.222	1	SLC35F6	54978	ENSG00000213699	PAR-CLIP	23592263
hsa-miR-1910-3p	TCC	2.6	0.0107	2.29	23.28	12.72	2.93	2.26	0.67	0.0161	0.0876	1	SLC35F6	54978	ENSG00000213699	PAR-CLIP	23592263
hsa-miR-149-3p	TCC	1.45	0.0259	136.32	307.21	347.66	1.65	1.25	0.4	0.0296	0.134	1	SLC35F6	54978	ENSG00000213699	PAR-CLIP	23592263
hsa-miR-215-5p	TCC	1.94	0.0536	69.79	371.98	195.58	2.4	1.48	0.92	0.0371	0.255	1	SLC35G1	159371	ENSG00000176273	Microarray	19074876
hsa-miR-4732-3p	TCC	-1.85	0.0299	125.9	25.87	33.07	-1.94	-1.75	-0.19	0.0457	0.103	1	SLC35G1	159371	ENSG00000176273	PAR-CLIP	20371350
hsa-miR-23b-5p	HNBC	-2.42	0.0269	29.71	10.35	1.27	-1.07	-3.77	2.7	0.38	0.0109	1	SLC35G1	159371	ENSG00000176273	PAR-CLIP	20371350
hsa-miR-30e-5p	Common	-2.04	0.00212	1874.07	407.52	547.1	-2.11	-1.96	-0.14	0.00915	0.0246	1	SLC35G2	80723	ENSG00000168917	PAR-CLIP	21572407
hsa-miR-30d-5p	TCC	-1.67	0.0107	24944.1	4818.34	9573.11	-1.9	-1.44	-0.46	0.0161	0.0876	1	SLC35G2	80723	ENSG00000168917	PAR-CLIP	21572407
hsa-miR-181d-5p	Common	-1.86	0.00693	54.74	12.35	14.17	-1.89	-1.83	-0.07	0.0216	0.0398	1	SLC35G2	80723	ENSG00000168917	PAR-CLIP	21572407
hsa-miR-181d-5p	Common	-1.86	0.00693	54.74	12.35	14.17	-1.89	-1.83	-0.07	0.0216	0.0398	1	SLC35G3	146861	ENSG00000164729	HITS-CLIP	23824327
hsa-miR-335-3p	TCC	-1.98	0.0197	218.9	53.78	41.76	-1.97	-1.99	0.02	0.0439	0.0655	1	SLC35G3	146861	ENSG00000164729	HITS-CLIP	23824327
hsa-miR-23a-3p	HNBC	-2.03	0.00513	359.91	155.96	76.4	-1.6	-2.46	0.86	0.0706	0.00865	1	SLC35G3	146861	ENSG00000164729	HITS-CLIP	23824327
hsa-miR-1827	TCC	2.18	0.00113	24.63	144.23	40.7	3.16	1.2	1.95	0.000504	0.222	1	SLC36A2	153201	ENSG00000186335	HITS-CLIP	23313552
hsa-miR-487a-5p	TCC	-2.02	0.127	15.73	2.59	5.45	-2.72	-1.32	-1.41	0.0278	NA	1	SLC36A4	120103	ENSG00000180773	PAR-CLIP	22100165
hsa-miR-1910-3p	TCC	2.6	0.0107	2.29	23.28	12.72	2.93	2.26	0.67	0.0161	0.0876	1	SLC37A2	219855	ENSG00000134955	PAR-CLIP	23592263
hsa-miR-1910-3p	TCC	2.6	0.0107	2.29	23.28	12.72	2.93	2.26	0.67	0.0161	0.0876	1	SLC37A2	219855	ENSG00000134955	PAR-CLIP	20371350
hsa-miR-769-5p	Common	-2.38	0.00416	72.53	12.35	9.17	-2.34	-2.42	0.08	0.0196	0.0246	1	SLC37A2	219855	ENSG00000134955	PAR-CLIP	26701625
hsa-miR-222-3p	TCC	-2.13	0.0143	3278.18	758.66	1155.22	-2.24	-2.02	-0.22	0.0278	0.0713	1	SLC37A4	2542	ENSG00000137700	CLASH	23622248
hsa-miR-222-3p	TCC	-2.13	0.0143	3278.18	758.66	1155.22	-2.24	-2.02	-0.22	0.0278	0.0713	1	SLC37A4	2542	ENSG00000281500	CLASH	23622248
hsa-miR-16-5p	Common	-2.25	0.00165	498.23	124.83	131.87	-2.13	-2.36	0.23	0.0161	0.0106	1	SLC38A1	81539	ENSG00000111371	pSILAC//Proteomics;Other	18668040
hsa-miR-142-5p	TCC	-1.51	0.0213	1812.36	584.04	728.01	-1.74	-1.28	-0.46	0.0246	0.128	1	SLC38A1	81539	ENSG00000111371	PAR-CLIP	22100165
hsa-let-7b-5p	TCC	-1.6	0.0295	26455.6	5396.61	11296.1	-1.85	-1.35	-0.5	0.0304	0.152	1	SLC38A1	81539	ENSG00000111371	Proteomics	18668040
hsa-miR-335-3p	TCC	-1.98	0.0197	218.9	53.78	41.76	-1.97	-1.99	0.02	0.0439	0.0655	1	SLC38A1	81539	ENSG00000111371	HITS-CLIP	23824327
hsa-miR-335-3p	TCC	-1.98	0.0197	218.9	53.78	41.76	-1.97	-1.99	0.02	0.0439	0.0655	1	SLC38A1	81539	ENSG00000111371	HITS-CLIP	19536157
hsa-miR-335-3p	TCC	-1.98	0.0197	218.9	53.78	41.76	-1.97	-1.99	0.02	0.0439	0.0655	1	SLC38A1	81539	ENSG00000111371	HITS-CLIP	27418678
hsa-miR-199a-5p	Common	-2.34	0.000566	1255.7	249.18	202.71	-2.37	-2.31	-0.07	0.00492	0.0106	1	SLC38A2	54407	ENSG00000134294	PAR-CLIP	23592263
hsa-miR-199a-5p	Common	-2.34	0.000566	1255.7	249.18	202.71	-2.37	-2.31	-0.07	0.00492	0.0106	1	SLC38A2	54407	ENSG00000134294	PAR-CLIP	21572407
hsa-miR-16-5p	Common	-2.25	0.00165	498.23	124.83	131.87	-2.13	-2.36	0.23	0.0161	0.0106	1	SLC38A2	54407	ENSG00000134294	Proteomics	18668040
hsa-miR-181d-5p	Common	-1.86	0.00693	54.74	12.35	14.17	-1.89	-1.83	-0.07	0.0216	0.0398	1	SLC38A2	54407	ENSG00000134294	HITS-CLIP	22473208
hsa-miR-142-5p	TCC	-1.51	0.0213	1812.36	584.04	728.01	-1.74	-1.28	-0.46	0.0246	0.128	1	SLC38A2	54407	ENSG00000134294	PAR-CLIP	23592263
hsa-miR-142-5p	TCC	-1.51	0.0213	1812.36	584.04	728.01	-1.74	-1.28	-0.46	0.0246	0.128	1	SLC38A2	54407	ENSG00000134294	PAR-CLIP	21572407
hsa-miR-148b-3p	TCC	-1.32	0.03	736.64	263.88	387.98	-1.57	-1.06	-0.5	0.0278	0.17	1	SLC38A2	54407	ENSG00000134294	PAR-CLIP	23592263
hsa-miR-148b-3p	TCC	-1.32	0.03	736.64	263.88	387.98	-1.57	-1.06	-0.5	0.0278	0.17	1	SLC38A2	54407	ENSG00000134294	PAR-CLIP	21572407
hsa-let-7b-5p	TCC	-1.6	0.0295	26455.6	5396.61	11296.1	-1.85	-1.35	-0.5	0.0304	0.152	1	SLC38A2	54407	ENSG00000134294	Proteomics	18668040
hsa-miR-139-3p	TCC	-1.28	0.0551	289.68	61.75	148.82	-1.72	-0.83	-0.89	0.0278	0.352	1	SLC38A4	55089	ENSG00000139209	PAR-CLIP	23592263
hsa-miR-16-5p	Common	-2.25	0.00165	498.23	124.83	131.87	-2.13	-2.36	0.23	0.0161	0.0106	1	SLC38A5	92745	ENSG00000017483	pSILAC//Proteomics;Other	18668040
hsa-let-7b-5p	TCC	-1.6	0.0295	26455.6	5396.61	11296.1	-1.85	-1.35	-0.5	0.0304	0.152	1	SLC38A5	92745	ENSG00000017483	Proteomics	18668040
hsa-miR-30e-5p	Common	-2.04	0.00212	1874.07	407.52	547.1	-2.11	-1.96	-0.14	0.00915	0.0246	1	SLC38A7	55238	ENSG00000103042	HITS-CLIP	22473208
hsa-miR-30d-5p	TCC	-1.67	0.0107	24944.1	4818.34	9573.11	-1.9	-1.44	-0.46	0.0161	0.0876	1	SLC38A7	55238	ENSG00000103042	HITS-CLIP	22473208
hsa-let-7i-5p	TCC	-1.73	0.0115	15832.5	4711.68	5438.27	-1.84	-1.61	-0.23	0.0234	0.0655	1	SLC38A7	55238	ENSG00000103042	HITS-CLIP	23706177
hsa-let-7b-5p	TCC	-1.6	0.0295	26455.6	5396.61	11296.1	-1.85	-1.35	-0.5	0.0304	0.152	1	SLC38A7	55238	ENSG00000103042	HITS-CLIP	23706177
hsa-let-7d-5p	TCC	-1.96	0.0163	1023.7	273.58	357.47	-2.05	-1.87	-0.18	0.0304	0.0757	1	SLC38A7	55238	ENSG00000103042	HITS-CLIP	23706177
hsa-miR-149-3p	TCC	1.45	0.0259	136.32	307.21	347.66	1.65	1.25	0.4	0.0296	0.134	1	SLC38A7	55238	ENSG00000103042	HITS-CLIP	23706177
hsa-miR-3934-5p	TCC	1.85	0.0142	9.18	55.62	17.44	2.7	1	1.69	0.00517	0.38	1	SLC38A9	153129	ENSG00000177058	PAR-CLIP	23446348
hsa-miR-3934-5p	TCC	1.85	0.0142	9.18	55.62	17.44	2.7	1	1.69	0.00517	0.38	1	SLC38A9	153129	ENSG00000177058	PAR-CLIP	22012620
hsa-miR-4638-3p	TCC	3.81	0.0218	1.37	5.38	29.25	3.85	3.77	0.08	0.0437	0.0741	1	SLC38A9	153129	ENSG00000177058	PAR-CLIP	27292025
hsa-miR-330-3p	Common	-1.97	0.0012	420.75	68.28	126.42	-2.29	-1.64	-0.65	0.0028	0.0427	1	SLC38A9	153129	ENSG00000177058	PAR-CLIP	27292025
hsa-miR-5010-3p	Common	-2.45	0.00498	27.43	5.08	4.07	-2.26	-2.64	0.39	0.024	0.0246	1	SLC38A9	153129	ENSG00000177058	HITS-CLIP	23824327
hsa-miR-324-3p	TCC	-3.33	0.187	15.05	3.63	1.27	-2.81	-3.85	1.04	0.0457	NA	1	SLC39A1	27173	ENSG00000143570	HITS-CLIP	23313552
hsa-miR-215-5p	TCC	1.94	0.0536	69.79	371.98	195.58	2.4	1.48	0.92	0.0371	0.255	1	SLC39A1	27173	ENSG00000143570	Microarray	19074876
hsa-miR-16-5p	Common	-2.25	0.00165	498.23	124.83	131.87	-2.13	-2.36	0.23	0.0161	0.0106	1	SLC39A10	57181	ENSG00000196950	Sequencing	20371350
hsa-miR-186-5p	Common	-1.65	0.0074	677.39	258.71	241.67	-1.62	-1.68	0.06	0.0272	0.0341	1	SLC39A10	57181	ENSG00000196950	Sequencing	20371350
hsa-miR-140-3p	TCC	-1.73	0.0236	1609.72	274.59	616.85	-1.97	-1.48	-0.49	0.0278	0.128	1	SLC39A10	57181	ENSG00000196950	Sequencing	20371350
hsa-miR-221-5p	TCC	-2.07	0.0236	52.43	17.03	30.52	-2.33	-1.81	-0.52	0.0278	0.128	1	SLC39A10	57181	ENSG00000196950	PAR-CLIP	23446348
hsa-miR-221-5p	TCC	-2.07	0.0236	52.43	17.03	30.52	-2.33	-1.81	-0.52	0.0278	0.128	1	SLC39A10	57181	ENSG00000196950	PAR-CLIP	20371350
hsa-miR-128-3p	TCC	-1.55	0.0257	7175.04	1149.3	3039.92	-1.87	-1.23	-0.64	0.0234	0.168	1	SLC39A11	201266	ENSG00000282291	Microarray	17612493
hsa-miR-128-3p	TCC	-1.55	0.0257	7175.04	1149.3	3039.92	-1.87	-1.23	-0.64	0.0234	0.168	1	SLC39A11	201266	ENSG00000133195	Microarray	17612493
hsa-miR-148b-3p	TCC	-1.32	0.03	736.64	263.88	387.98	-1.57	-1.06	-0.5	0.0278	0.17	1	SLC39A11	201266	ENSG00000282291	Microarray	17612493
hsa-miR-148b-3p	TCC	-1.32	0.03	736.64	263.88	387.98	-1.57	-1.06	-0.5	0.0278	0.17	1	SLC39A11	201266	ENSG00000133195	Microarray	17612493
hsa-miR-363-3p	Common	-2.07	0.00245	525.49	119.13	174.25	-2.14	-2	-0.14	0.0108	0.0246	1	SLC39A14	23516	ENSG00000104635	PAR-CLIP	22012620
hsa-miR-16-5p	Common	-2.25	0.00165	498.23	124.83	131.87	-2.13	-2.36	0.23	0.0161	0.0106	1	SLC39A14	23516	ENSG00000104635	Proteomics	18668040
hsa-miR-25-3p	Common	-2.24	0.00483	9498.57	1110.7	2751.83	-2.33	-2.15	-0.18	0.0161	0.0354	1	SLC39A14	23516	ENSG00000104635	PAR-CLIP	22012620
hsa-miR-128-3p	TCC	-1.55	0.0257	7175.04	1149.3	3039.92	-1.87	-1.23	-0.64	0.0234	0.168	1	SLC39A7	7922	ENSG00000229802	Sequencing	20371350
hsa-miR-128-3p	TCC	-1.55	0.0257	7175.04	1149.3	3039.92	-1.87	-1.23	-0.64	0.0234	0.168	1	SLC39A7	7922	ENSG00000227402	Sequencing	20371350
hsa-miR-128-3p	TCC	-1.55	0.0257	7175.04	1149.3	3039.92	-1.87	-1.23	-0.64	0.0234	0.168	1	SLC39A7	7922	ENSG00000226614	Sequencing	20371350
hsa-miR-128-3p	TCC	-1.55	0.0257	7175.04	1149.3	3039.92	-1.87	-1.23	-0.64	0.0234	0.168	1	SLC39A7	7922	ENSG00000206288	Sequencing	20371350
hsa-miR-128-3p	TCC	-1.55	0.0257	7175.04	1149.3	3039.92	-1.87	-1.23	-0.64	0.0234	0.168	1	SLC39A7	7922	ENSG00000224399	Sequencing	20371350
hsa-miR-128-3p	TCC	-1.55	0.0257	7175.04	1149.3	3039.92	-1.87	-1.23	-0.64	0.0234	0.168	1	SLC39A7	7922	ENSG00000112473	Sequencing	20371350
hsa-miR-128-3p	TCC	-1.55	0.0257	7175.04	1149.3	3039.92	-1.87	-1.23	-0.64	0.0234	0.168	1	SLC39A7	7922	ENSG00000229802	PAR-CLIP	21572407
hsa-miR-128-3p	TCC	-1.55	0.0257	7175.04	1149.3	3039.92	-1.87	-1.23	-0.64	0.0234	0.168	1	SLC39A7	7922	ENSG00000227402	PAR-CLIP	21572407
hsa-miR-128-3p	TCC	-1.55	0.0257	7175.04	1149.3	3039.92	-1.87	-1.23	-0.64	0.0234	0.168	1	SLC39A7	7922	ENSG00000226614	PAR-CLIP	21572407
hsa-miR-128-3p	TCC	-1.55	0.0257	7175.04	1149.3	3039.92	-1.87	-1.23	-0.64	0.0234	0.168	1	SLC39A7	7922	ENSG00000206288	PAR-CLIP	21572407
hsa-miR-128-3p	TCC	-1.55	0.0257	7175.04	1149.3	3039.92	-1.87	-1.23	-0.64	0.0234	0.168	1	SLC39A7	7922	ENSG00000224399	PAR-CLIP	21572407
hsa-miR-128-3p	TCC	-1.55	0.0257	7175.04	1149.3	3039.92	-1.87	-1.23	-0.64	0.0234	0.168	1	SLC39A7	7922	ENSG00000112473	PAR-CLIP	21572407
hsa-miR-331-3p	HNBC	-1.6	0.0777	32.84	21.51	7.63	-0.92	-2.28	1.36	0.375	0.0398	1	SLC39A8	64116	ENSG00000138821	CLASH	23622248
hsa-miR-215-5p	TCC	1.94	0.0536	69.79	371.98	195.58	2.4	1.48	0.92	0.0371	0.255	1	SLC39A8	64116	ENSG00000138821	Microarray	19074876
hsa-miR-16-5p	Common	-2.25	0.00165	498.23	124.83	131.87	-2.13	-2.36	0.23	0.0161	0.0106	1	SLC39A9	55334	ENSG00000029364	PAR-CLIP	23592263
hsa-miR-16-5p	Common	-2.25	0.00165	498.23	124.83	131.87	-2.13	-2.36	0.23	0.0161	0.0106	1	SLC39A9	55334	ENSG00000029364	PAR-CLIP	23446348
hsa-miR-16-5p	Common	-2.25	0.00165	498.23	124.83	131.87	-2.13	-2.36	0.23	0.0161	0.0106	1	SLC39A9	55334	ENSG00000029364	PAR-CLIP	21572407
hsa-miR-16-5p	Common	-2.25	0.00165	498.23	124.83	131.87	-2.13	-2.36	0.23	0.0161	0.0106	1	SLC39A9	55334	ENSG00000029364	PAR-CLIP	26701625
hsa-miR-4280	TCC	4.23	0.00116	6.09	25.87	55.97	5.22	3.23	1.99	0.00155	0.0741	1	SLC39A9	55334	ENSG00000029364	PAR-CLIP	23592263
hsa-miR-215-5p	TCC	1.94	0.0536	69.79	371.98	195.58	2.4	1.48	0.92	0.0371	0.255	1	SLC39A9	55334	ENSG00000029364	Microarray	19074876
hsa-miR-382-5p	TCC	-1.5	0.0376	407.64	90.08	186.36	-1.85	-1.14	-0.71	0.0278	0.222	1	SLC3A1	6519	ENSG00000138079	PAR-CLIP	22100165
hsa-miR-16-5p	Common	-2.25	0.00165	498.23	124.83	131.87	-2.13	-2.36	0.23	0.0161	0.0106	1	SLC3A2	6520	ENSG00000168003	Proteomics	18668040
hsa-miR-224-5p	TCC	-2.11	0.0238	436.54	192.74	155.85	-2.3	-1.91	-0.39	0.0326	0.11	1	SLC41A1	254428	ENSG00000133065	HITS-CLIP	23824327
hsa-miR-1827	TCC	2.18	0.00113	24.63	144.23	40.7	3.16	1.2	1.95	0.000504	0.222	1	SLC41A2	84102	ENSG00000136052	PAR-CLIP	27292025
hsa-miR-342-3p	HNBC	-1.28	0.061	127.99	78.45	44.82	-0.92	-1.63	0.7	0.257	0.0431	1	SLC41A2	84102	ENSG00000136052	HITS-CLIP	23824327
hsa-miR-342-3p	HNBC	-1.28	0.061	127.99	78.45	44.82	-0.92	-1.63	0.7	0.257	0.0431	1	SLC41A2	84102	ENSG00000136052	HITS-CLIP	19536157
hsa-miR-1307-3p	Common	-2.03	0.00315	3552.13	578.23	896.93	-2.06	-1.99	-0.07	0.0143	0.0246	1	SLC43A2	124935	ENSG00000278550	HITS-CLIP	23824327
hsa-miR-1307-3p	Common	-2.03	0.00315	3552.13	578.23	896.93	-2.06	-1.99	-0.07	0.0143	0.0246	1	SLC43A2	124935	ENSG00000167703	HITS-CLIP	23824327
hsa-miR-493-3p	TCC	-1.74	0.027	98.31	18.11	34.87	-2.23	-1.25	-0.98	0.0189	0.22	1	SLC43A2	124935	ENSG00000278550	PAR-CLIP	26701625
hsa-miR-493-3p	TCC	-1.74	0.027	98.31	18.11	34.87	-2.23	-1.25	-0.98	0.0189	0.22	1	SLC43A2	124935	ENSG00000167703	PAR-CLIP	26701625
hsa-miR-6852-5p	Common	-2.7	0.00509	51.8	5.81	8.15	-2.56	-2.84	0.28	0.0246	0.0246	1	SLC43A2	124935	ENSG00000278550	PAR-CLIP	26701625
hsa-miR-6852-5p	Common	-2.7	0.00509	51.8	5.81	8.15	-2.56	-2.84	0.28	0.0246	0.0246	1	SLC43A2	124935	ENSG00000167703	PAR-CLIP	26701625
hsa-miR-139-3p	TCC	-1.28	0.0551	289.68	61.75	148.82	-1.72	-0.83	-0.89	0.0278	0.352	1	SLC43A2	124935	ENSG00000278550	PAR-CLIP	26701625
hsa-miR-139-3p	TCC	-1.28	0.0551	289.68	61.75	148.82	-1.72	-0.83	-0.89	0.0278	0.352	1	SLC43A2	124935	ENSG00000167703	PAR-CLIP	26701625
hsa-miR-5010-3p	Common	-2.45	0.00498	27.43	5.08	4.07	-2.26	-2.64	0.39	0.024	0.0246	1	SLC43A3	29015	ENSG00000134802	HITS-CLIP	23313552
hsa-miR-5010-3p	Common	-2.45	0.00498	27.43	5.08	4.07	-2.26	-2.64	0.39	0.024	0.0246	1	SLC43A3	29015	ENSG00000134802	HITS-CLIP	27418678
hsa-miR-548ap-5p	TCC	-2.68	0.036	24.9	1.94	4.36	-3.32	-2.03	-1.29	0.0278	0.211	1	SLC43A3	29015	ENSG00000134802	HITS-CLIP	23313552
hsa-miR-548j-5p	TCC	-2.65	0.0563	19.66	1.29	4.36	-3.41	-1.89	-1.52	0.0349	0.288	1	SLC43A3	29015	ENSG00000134802	HITS-CLIP	23313552
hsa-miR-186-5p	Common	-1.65	0.0074	677.39	258.71	241.67	-1.62	-1.68	0.06	0.0272	0.0341	1	SLC44A1	23446	ENSG00000070214	HITS-CLIP	19536157
hsa-miR-126-5p	TCC	-1.48	0.0201	256.91	61.75	105.71	-1.78	-1.18	-0.6	0.0196	0.15	1	SLC45A3	85414	ENSG00000158715	Western blot//activity assay//Luciferase activity assay	18193184
hsa-miR-126-5p	TCC	-1.48	0.0201	256.91	61.75	105.71	-1.78	-1.18	-0.6	0.0196	0.15	1	SLC45A3	85414	ENSG00000158715	Western blot//activity assay//Luciferase activity assay	18193184
hsa-miR-126-5p	TCC	-1.48	0.0201	256.91	61.75	105.71	-1.78	-1.18	-0.6	0.0196	0.15	1	SLC45A3	85414	ENSG00000158715	Western blot//Luciferase reporter assay//Reporter assay;Other	18193184
hsa-miR-1827	TCC	2.18	0.00113	24.63	144.23	40.7	3.16	1.2	1.95	0.000504	0.222	1	SLC45A4	57210	ENSG00000022567	PAR-CLIP	27292025
hsa-miR-215-5p	TCC	1.94	0.0536	69.79	371.98	195.58	2.4	1.48	0.92	0.0371	0.255	1	SLC46A3	283537	ENSG00000139508	Microarray	19074876
hsa-miR-128-3p	TCC	-1.55	0.0257	7175.04	1149.3	3039.92	-1.87	-1.23	-0.64	0.0234	0.168	1	SLC46A3	283537	ENSG00000139508	PAR-CLIP	24398324
hsa-miR-224-5p	TCC	-2.11	0.0238	436.54	192.74	155.85	-2.3	-1.91	-0.39	0.0326	0.11	1	SLC46A3	283537	ENSG00000139508	PAR-CLIP	24398324
hsa-miR-1307-3p	Common	-2.03	0.00315	3552.13	578.23	896.93	-2.06	-1.99	-0.07	0.0143	0.0246	1	SLC47A1	55244	ENSG00000142494	PAR-CLIP	23592263
hsa-miR-149-3p	TCC	1.45	0.0259	136.32	307.21	347.66	1.65	1.25	0.4	0.0296	0.134	1	SLC47A1	55244	ENSG00000142494	PAR-CLIP	23592263
hsa-miR-149-3p	TCC	1.45	0.0259	136.32	307.21	347.66	1.65	1.25	0.4	0.0296	0.134	1	SLC47A1	55244	ENSG00000142494	PAR-CLIP	20371350
hsa-miR-339-5p	Common	-2.08	0.00669	117.32	26.15	26.48	-2.04	-2.12	0.08	0.0246	0.0336	1	SLC48A1	55652	ENSG00000211584	PAR-CLIP	27292025
hsa-miR-215-5p	TCC	1.94	0.0536	69.79	371.98	195.58	2.4	1.48	0.92	0.0371	0.255	1	SLC48A1	55652	ENSG00000211584	Microarray	19074876
hsa-miR-130b-5p	TCC	-1.41	0.0338	153.36	53.03	87.76	-1.73	-1.09	-0.64	0.0272	0.2	1	SLC4A1	6521	ENSG00000004939	HITS-CLIP	23824327
hsa-miR-4454	TCC	2.47	0.00228	15.24	139.7	44.52	2.9	2.04	0.87	0.00373	0.0655	1	SLC4A1	6521	ENSG00000004939	HITS-CLIP	23824327
hsa-miR-16-5p	Common	-2.25	0.00165	498.23	124.83	131.87	-2.13	-2.36	0.23	0.0161	0.0106	1	SLC4A1AP	22950	ENSG00000163798	Proteomics	18668040
hsa-miR-186-5p	Common	-1.65	0.0074	677.39	258.71	241.67	-1.62	-1.68	0.06	0.0272	0.0341	1	SLC4A1AP	22950	ENSG00000163798	CLASH	23622248
hsa-miR-330-3p	Common	-1.97	0.0012	420.75	68.28	126.42	-2.29	-1.64	-0.65	0.0028	0.0427	1	SLC4A2	6522	ENSG00000164889	HITS-CLIP	19536157
hsa-miR-16-5p	Common	-2.25	0.00165	498.23	124.83	131.87	-2.13	-2.36	0.23	0.0161	0.0106	1	SLC4A2	6522	ENSG00000164889	CLASH	23622248
hsa-miR-6852-5p	Common	-2.7	0.00509	51.8	5.81	8.15	-2.56	-2.84	0.28	0.0246	0.0246	1	SLC4A4	8671	ENSG00000080493	HITS-CLIP	23824327
hsa-miR-23b-5p	HNBC	-2.42	0.0269	29.71	10.35	1.27	-1.07	-3.77	2.7	0.38	0.0109	1	SLC4A4	8671	ENSG00000080493	HITS-CLIP	23824327
hsa-miR-30e-5p	Common	-2.04	0.00212	1874.07	407.52	547.1	-2.11	-1.96	-0.14	0.00915	0.0246	1	SLC4A7	9497	ENSG00000033867	HITS-CLIP	22473208
hsa-miR-25-3p	Common	-2.24	0.00483	9498.57	1110.7	2751.83	-2.33	-2.15	-0.18	0.0161	0.0354	1	SLC4A7	9497	ENSG00000033867	CLASH	23622248
hsa-miR-30d-5p	TCC	-1.67	0.0107	24944.1	4818.34	9573.11	-1.9	-1.44	-0.46	0.0161	0.0876	1	SLC4A7	9497	ENSG00000033867	HITS-CLIP	22473208
hsa-miR-93-5p	Common	-1.8	0.00487	396.14	129.07	116.61	-1.75	-1.85	0.11	0.0234	0.0246	1	SLC4A7	9497	ENSG00000033867	HITS-CLIP	22473208
hsa-miR-331-3p	HNBC	-1.6	0.0777	32.84	21.51	7.63	-0.92	-2.28	1.36	0.375	0.0398	1	SLC50A1	55974	ENSG00000169241	CLASH	23622248
hsa-miR-24-3p	TCC	-1.59	0.0192	2916.42	619.6	1244.59	-1.85	-1.32	-0.53	0.0218	0.128	1	SLC52A2	79581	ENSG00000185803	Microarray	19748357
hsa-miR-24-3p	TCC	-1.59	0.0192	2916.42	619.6	1244.59	-1.85	-1.32	-0.53	0.0218	0.128	1	SLC52A2	79581	ENSG00000285112	Microarray	19748357
hsa-miR-130b-5p	TCC	-1.41	0.0338	153.36	53.03	87.76	-1.73	-1.09	-0.64	0.0272	0.2	1	SLC5A12	159963	ENSG00000148942	HITS-CLIP	23824327
hsa-miR-505-3p	HNBC	-1.6	0.0775	35.39	16.71	8.9	-1.05	-2.14	1.09	0.306	0.0486	1	SLC5A12	159963	ENSG00000148942	HITS-CLIP	19536157
hsa-miR-128-3p	TCC	-1.55	0.0257	7175.04	1149.3	3039.92	-1.87	-1.23	-0.64	0.0234	0.168	1	SLC5A3	6526	ENSG00000198743	Sequencing	20371350
hsa-miR-93-5p	Common	-1.8	0.00487	396.14	129.07	116.61	-1.75	-1.85	0.11	0.0234	0.0246	1	SLC5A3	6526	ENSG00000198743	Sequencing//PAR-CLIP	20371350
hsa-miR-93-5p	Common	-1.8	0.00487	396.14	129.07	116.61	-1.75	-1.85	0.11	0.0234	0.0246	1	SLC5A3	6526	ENSG00000198743	PAR-CLIP	21572407
hsa-miR-548ap-5p	TCC	-2.68	0.036	24.9	1.94	4.36	-3.32	-2.03	-1.29	0.0278	0.211	1	SLC5A3	6526	ENSG00000198743	PAR-CLIP	21572407
hsa-miR-548ap-5p	TCC	-2.68	0.036	24.9	1.94	4.36	-3.32	-2.03	-1.29	0.0278	0.211	1	SLC5A3	6526	ENSG00000198743	PAR-CLIP	20371350
hsa-miR-548j-5p	TCC	-2.65	0.0563	19.66	1.29	4.36	-3.41	-1.89	-1.52	0.0349	0.288	1	SLC5A3	6526	ENSG00000198743	PAR-CLIP	21572407
hsa-miR-548j-5p	TCC	-2.65	0.0563	19.66	1.29	4.36	-3.41	-1.89	-1.52	0.0349	0.288	1	SLC5A3	6526	ENSG00000198743	PAR-CLIP	20371350
hsa-miR-339-5p	Common	-2.08	0.00669	117.32	26.15	26.48	-2.04	-2.12	0.08	0.0246	0.0336	1	SLC5A5	6528	ENSG00000105641	HITS-CLIP	23313552
hsa-miR-146b-5p	TCC	-1.68	0.0363	2128.66	666.88	856.61	-1.86	-1.49	-0.37	0.0435	0.136	1	SLC5A5	6528	ENSG00000105641	Luciferase reporter assay//qRT-PCR//Western blot	25960292
hsa-miR-1827	TCC	2.18	0.00113	24.63	144.23	40.7	3.16	1.2	1.95	0.000504	0.222	1	SLC5A5	6528	ENSG00000105641	PAR-CLIP	26701625
hsa-miR-1910-3p	TCC	2.6	0.0107	2.29	23.28	12.72	2.93	2.26	0.67	0.0161	0.0876	1	SLC5A5	6528	ENSG00000105641	PAR-CLIP	26701625
hsa-miR-149-3p	TCC	1.45	0.0259	136.32	307.21	347.66	1.65	1.25	0.4	0.0296	0.134	1	SLC5A5	6528	ENSG00000105641	PAR-CLIP	26701625
hsa-miR-24-3p	TCC	-1.59	0.0192	2916.42	619.6	1244.59	-1.85	-1.32	-0.53	0.0218	0.128	1	SLC5A6	8884	ENSG00000138074	Microarray	19748357
hsa-let-7i-5p	TCC	-1.73	0.0115	15832.5	4711.68	5438.27	-1.84	-1.61	-0.23	0.0234	0.0655	1	SLC5A6	8884	ENSG00000138074	PAR-CLIP	24398324
hsa-let-7i-5p	TCC	-1.73	0.0115	15832.5	4711.68	5438.27	-1.84	-1.61	-0.23	0.0234	0.0655	1	SLC5A6	8884	ENSG00000138074	PAR-CLIP	21572407
hsa-miR-139-3p	TCC	-1.28	0.0551	289.68	61.75	148.82	-1.72	-0.83	-0.89	0.0278	0.352	1	SLC5A6	8884	ENSG00000138074	PAR-CLIP	23592263
hsa-let-7b-5p	TCC	-1.6	0.0295	26455.6	5396.61	11296.1	-1.85	-1.35	-0.5	0.0304	0.152	1	SLC5A6	8884	ENSG00000138074	PAR-CLIP	24398324
hsa-let-7b-5p	TCC	-1.6	0.0295	26455.6	5396.61	11296.1	-1.85	-1.35	-0.5	0.0304	0.152	1	SLC5A6	8884	ENSG00000138074	PAR-CLIP	21572407
hsa-let-7d-5p	TCC	-1.96	0.0163	1023.7	273.58	357.47	-2.05	-1.87	-0.18	0.0304	0.0757	1	SLC5A6	8884	ENSG00000138074	PAR-CLIP	24398324
hsa-let-7d-5p	TCC	-1.96	0.0163	1023.7	273.58	357.47	-2.05	-1.87	-0.18	0.0304	0.0757	1	SLC5A6	8884	ENSG00000138074	PAR-CLIP	21572407
hsa-miR-200a-5p	TCC	2.26	0.0242	3.81	31.37	15.28	2.63	1.88	0.75	0.0246	0.149	1	SLC5A8	160728	ENSG00000262217	HITS-CLIP	23824327
hsa-miR-200a-5p	TCC	2.26	0.0242	3.81	31.37	15.28	2.63	1.88	0.75	0.0246	0.149	1	SLC5A8	160728	ENSG00000256870	HITS-CLIP	23824327
hsa-miR-421	Common	-2.29	0.00503	52	9.86	14.26	-2.49	-2.09	-0.4	0.0123	0.0486	1	SLC66A1	54896	ENSG00000040487	CLASH	23622248
hsa-miR-1910-3p	TCC	2.6	0.0107	2.29	23.28	12.72	2.93	2.26	0.67	0.0161	0.0876	1	SLC66A2	80148	ENSG00000122490	PAR-CLIP	22012620
hsa-miR-342-3p	HNBC	-1.28	0.061	127.99	78.45	44.82	-0.92	-1.63	0.7	0.257	0.0431	1	SLC6A12	6539	ENSG00000111181	CLASH	23622248
hsa-miR-421	Common	-2.29	0.00503	52	9.86	14.26	-2.49	-2.09	-0.4	0.0123	0.0486	1	SLC6A13	6540	ENSG00000010379	PAR-CLIP	22012620
hsa-miR-23a-3p	HNBC	-2.03	0.00513	359.91	155.96	76.4	-1.6	-2.46	0.86	0.0706	0.00865	1	SLC6A15	55117	ENSG00000072041	CLASH	23622248
hsa-miR-128-3p	TCC	-1.55	0.0257	7175.04	1149.3	3039.92	-1.87	-1.23	-0.64	0.0234	0.168	1	SLC6A17	388662	ENSG00000197106	HITS-CLIP	23824327
hsa-miR-148b-3p	TCC	-1.32	0.03	736.64	263.88	387.98	-1.57	-1.06	-0.5	0.0278	0.17	1	SLC6A19	340024	ENSG00000174358	Microarray	17612493
hsa-miR-16-5p	Common	-2.25	0.00165	498.23	124.83	131.87	-2.13	-2.36	0.23	0.0161	0.0106	1	SLC6A4	6532	ENSG00000108576	qRT-PCR//Western blot	22940131
hsa-miR-24-3p	TCC	-1.59	0.0192	2916.42	619.6	1244.59	-1.85	-1.32	-0.53	0.0218	0.128	1	SLC6A4	6532	ENSG00000108576	Luciferase reporter assay//qRT-PCR//Western blot	26631964
hsa-miR-93-5p	Common	-1.8	0.00487	396.14	129.07	116.61	-1.75	-1.85	0.11	0.0234	0.0246	1	SLC6A4	6532	ENSG00000108576	HITS-CLIP	23313552
hsa-miR-142-5p	TCC	-1.51	0.0213	1812.36	584.04	728.01	-1.74	-1.28	-0.46	0.0246	0.128	1	SLC6A4	6532	ENSG00000108576	HITS-CLIP	23824327
hsa-miR-3934-5p	TCC	1.85	0.0142	9.18	55.62	17.44	2.7	1	1.69	0.00517	0.38	1	SLC6A4	6532	ENSG00000108576	HITS-CLIP	23313552
hsa-miR-151a-3p	TCC	-2.01	0.00795	22146.4	2240.39	9010.37	-2.41	-1.6	-0.81	0.00915	0.11	1	SLC6A6	6533	ENSG00000131389	HITS-CLIP	23824327
hsa-miR-134-5p	TCC	-1.45	0.0443	454.83	93.78	239.76	-1.94	-0.95	-1	0.0234	0.321	1	SLC6A6	6533	ENSG00000131389	HITS-CLIP	23824327
hsa-miR-186-5p	Common	-1.65	0.0074	677.39	258.71	241.67	-1.62	-1.68	0.06	0.0272	0.0341	1	SLC6A6	6533	ENSG00000131389	CLASH	23622248
hsa-miR-23a-3p	HNBC	-2.03	0.00513	359.91	155.96	76.4	-1.6	-2.46	0.86	0.0706	0.00865	1	SLC6A6	6533	ENSG00000131389	CLASH	23622248
hsa-miR-382-5p	TCC	-1.5	0.0376	407.64	90.08	186.36	-1.85	-1.14	-0.71	0.0278	0.222	1	SLC6A8	6535	ENSG00000130821	PAR-CLIP	20371350
hsa-miR-221-3p	Common	-2.66	9.46e-06	1190.72	178.51	198.35	-2.62	-2.69	0.08	0.00122	0.000507	1	SLC6A9	6536	ENSG00000196517	Sequencing	20371350
hsa-miR-191-5p	Common	-2.25	4.25e-05	7680.62	1606.11	1489.8	-2.11	-2.38	0.26	0.00373	0.000832	1	SLC7A1	6541	ENSG00000139514	PAR-CLIP	21572407
hsa-miR-16-5p	Common	-2.25	0.00165	498.23	124.83	131.87	-2.13	-2.36	0.23	0.0161	0.0106	1	SLC7A1	6541	ENSG00000139514	pSILAC//Proteomics;Other	18668040
hsa-miR-185-3p	TCC	-1.68	0.0292	57.14	13.08	20.35	-2.22	-1.14	-1.08	0.0178	0.257	1	SLC7A1	6541	ENSG00000139514	PAR-CLIP	26701625
hsa-miR-181d-5p	Common	-1.86	0.00693	54.74	12.35	14.17	-1.89	-1.83	-0.07	0.0216	0.0398	1	SLC7A1	6541	ENSG00000139514	HITS-CLIP	22473208
hsa-miR-24-3p	TCC	-1.59	0.0192	2916.42	619.6	1244.59	-1.85	-1.32	-0.53	0.0218	0.128	1	SLC7A1	6541	ENSG00000139514	Microarray	19748357
hsa-miR-652-3p	Common	-2.35	0.000556	99.04	28.33	18.53	-1.87	-2.83	0.96	0.0304	0.00168	1	SLC7A1	6541	ENSG00000139514	Sequencing	20371350
hsa-miR-328-3p	TCC	-1.17	0.0601	2032.52	621.09	1213.42	-1.51	-0.83	-0.68	0.035	0.311	1	SLC7A1	6541	ENSG00000139514	CLASH	23622248
hsa-miR-363-3p	Common	-2.07	0.00245	525.49	119.13	174.25	-2.14	-2	-0.14	0.0108	0.0246	1	SLC7A11	23657	ENSG00000151012	PAR-CLIP	22012620
hsa-miR-25-3p	Common	-2.24	0.00483	9498.57	1110.7	2751.83	-2.33	-2.15	-0.18	0.0161	0.0354	1	SLC7A11	23657	ENSG00000151012	PAR-CLIP	22012620
hsa-miR-128-3p	TCC	-1.55	0.0257	7175.04	1149.3	3039.92	-1.87	-1.23	-0.64	0.0234	0.168	1	SLC7A11	23657	ENSG00000151012	Microarray	17612493
hsa-miR-93-5p	Common	-1.8	0.00487	396.14	129.07	116.61	-1.75	-1.85	0.11	0.0234	0.0246	1	SLC7A11	23657	ENSG00000151012	HITS-CLIP	23313552
hsa-miR-148b-3p	TCC	-1.32	0.03	736.64	263.88	387.98	-1.57	-1.06	-0.5	0.0278	0.17	1	SLC7A11	23657	ENSG00000151012	Microarray	17612493
hsa-miR-215-5p	TCC	1.94	0.0536	69.79	371.98	195.58	2.4	1.48	0.92	0.0371	0.255	1	SLC7A11	23657	ENSG00000151012	Microarray	19074876
hsa-miR-224-5p	TCC	-2.11	0.0238	436.54	192.74	155.85	-2.3	-1.91	-0.39	0.0326	0.11	1	SLC7A14	57709	ENSG00000013293	PAR-CLIP	23446348
hsa-miR-24-3p	TCC	-1.59	0.0192	2916.42	619.6	1244.59	-1.85	-1.32	-0.53	0.0218	0.128	1	SLC7A2	6542	ENSG00000003989	Microarray	19748357
hsa-miR-223-3p	Common	-3.5	1.5e-06	532.34	61.02	54.49	-3.18	-3.81	0.64	0.00155	5.61e-05	1	SLC7A5	8140	ENSG00000103257	PAR-CLIP	23592263
hsa-miR-223-3p	Common	-3.5	1.5e-06	532.34	61.02	54.49	-3.18	-3.81	0.64	0.00155	5.61e-05	1	SLC7A5	8140	ENSG00000103257	PAR-CLIP	24398324
hsa-miR-223-3p	Common	-3.5	1.5e-06	532.34	61.02	54.49	-3.18	-3.81	0.64	0.00155	5.61e-05	1	SLC7A5	8140	ENSG00000103257	PAR-CLIP	22012620
hsa-miR-223-3p	Common	-3.5	1.5e-06	532.34	61.02	54.49	-3.18	-3.81	0.64	0.00155	5.61e-05	1	SLC7A5	8140	ENSG00000103257	PAR-CLIP	26701625
hsa-miR-30e-5p	Common	-2.04	0.00212	1874.07	407.52	547.1	-2.11	-1.96	-0.14	0.00915	0.0246	1	SLC7A5	8140	ENSG00000103257	PAR-CLIP	23592263
hsa-miR-16-5p	Common	-2.25	0.00165	498.23	124.83	131.87	-2.13	-2.36	0.23	0.0161	0.0106	1	SLC7A5	8140	ENSG00000103257	Proteomics	18668040
hsa-miR-16-5p	Common	-2.25	0.00165	498.23	124.83	131.87	-2.13	-2.36	0.23	0.0161	0.0106	1	SLC7A5	8140	ENSG00000103257	HITS-CLIP	22473208
hsa-miR-30d-5p	TCC	-1.67	0.0107	24944.1	4818.34	9573.11	-1.9	-1.44	-0.46	0.0161	0.0876	1	SLC7A5	8140	ENSG00000103257	PAR-CLIP	23592263
hsa-miR-185-3p	TCC	-1.68	0.0292	57.14	13.08	20.35	-2.22	-1.14	-1.08	0.0178	0.257	1	SLC7A5	8140	ENSG00000103257	PAR-CLIP	26701625
hsa-miR-493-3p	TCC	-1.74	0.027	98.31	18.11	34.87	-2.23	-1.25	-0.98	0.0189	0.22	1	SLC7A5	8140	ENSG00000103257	PAR-CLIP	23446348
hsa-miR-769-5p	Common	-2.38	0.00416	72.53	12.35	9.17	-2.34	-2.42	0.08	0.0196	0.0246	1	SLC7A5	8140	ENSG00000103257	PAR-CLIP	23592263
hsa-miR-769-5p	Common	-2.38	0.00416	72.53	12.35	9.17	-2.34	-2.42	0.08	0.0196	0.0246	1	SLC7A5	8140	ENSG00000103257	PAR-CLIP	26701625
hsa-miR-186-5p	Common	-1.65	0.0074	677.39	258.71	241.67	-1.62	-1.68	0.06	0.0272	0.0341	1	SLC7A5	8140	ENSG00000103257	PAR-CLIP	23446348
hsa-miR-140-3p	TCC	-1.73	0.0236	1609.72	274.59	616.85	-1.97	-1.48	-0.49	0.0278	0.128	1	SLC7A5	8140	ENSG00000103257	HITS-CLIP	19536157
hsa-miR-149-3p	TCC	1.45	0.0259	136.32	307.21	347.66	1.65	1.25	0.4	0.0296	0.134	1	SLC7A5	8140	ENSG00000103257	PAR-CLIP	23592263
hsa-miR-149-3p	TCC	1.45	0.0259	136.32	307.21	347.66	1.65	1.25	0.4	0.0296	0.134	1	SLC7A5	8140	ENSG00000103257	PAR-CLIP	20371350
hsa-miR-149-3p	TCC	1.45	0.0259	136.32	307.21	347.66	1.65	1.25	0.4	0.0296	0.134	1	SLC7A5	8140	ENSG00000103257	PAR-CLIP	26701625
hsa-miR-769-5p	Common	-2.38	0.00416	72.53	12.35	9.17	-2.34	-2.42	0.08	0.0196	0.0246	1	SLC7A6OS	84138	ENSG00000103061	PAR-CLIP	22100165
hsa-miR-199a-5p	Common	-2.34	0.000566	1255.7	249.18	202.71	-2.37	-2.31	-0.07	0.00492	0.0106	1	SLC8A1	6546	ENSG00000183023	PAR-CLIP	22012620
hsa-miR-221-5p	TCC	-2.07	0.0236	52.43	17.03	30.52	-2.33	-1.81	-0.52	0.0278	0.128	1	SLC8A3	6547	ENSG00000100678	PAR-CLIP	22012620
hsa-miR-4433b-3p	TCC	-1.91	0.0219	588.12	65.32	186.36	-2.56	-1.25	-1.31	0.0123	0.264	1	SLC9A1	6548	ENSG00000090020	PAR-CLIP	23592263
hsa-miR-16-5p	Common	-2.25	0.00165	498.23	124.83	131.87	-2.13	-2.36	0.23	0.0161	0.0106	1	SLC9A1	6548	ENSG00000090020	HITS-CLIP	22473208
hsa-miR-331-3p	HNBC	-1.6	0.0777	32.84	21.51	7.63	-0.92	-2.28	1.36	0.375	0.0398	1	SLC9A1	6548	ENSG00000090020	CLASH	23622248
hsa-miR-16-5p	Common	-2.25	0.00165	498.23	124.83	131.87	-2.13	-2.36	0.23	0.0161	0.0106	1	SLC9A2	6549	ENSG00000115616	CLASH	23622248
hsa-let-7b-5p	TCC	-1.6	0.0295	26455.6	5396.61	11296.1	-1.85	-1.35	-0.5	0.0304	0.152	1	SLC9A3R1	9368	ENSG00000109062	Proteomics	18668040
hsa-miR-1827	TCC	2.18	0.00113	24.63	144.23	40.7	3.16	1.2	1.95	0.000504	0.222	1	SLC9A3R1	9368	ENSG00000109062	PAR-CLIP	26701625
hsa-miR-1910-3p	TCC	2.6	0.0107	2.29	23.28	12.72	2.93	2.26	0.67	0.0161	0.0876	1	SLC9A3R1	9368	ENSG00000109062	PAR-CLIP	26701625
hsa-miR-345-5p	Common	-1.81	0.0098	72.53	21.99	23.98	-1.76	-1.86	0.1	0.0318	0.0402	1	SLC9A3R2	9351	ENSG00000065054	HITS-CLIP	23824327
hsa-miR-548ap-5p	TCC	-2.68	0.036	24.9	1.94	4.36	-3.32	-2.03	-1.29	0.0278	0.211	1	SLC9A4	389015	ENSG00000180251	PAR-CLIP	22012620
hsa-miR-548ap-5p	TCC	-2.68	0.036	24.9	1.94	4.36	-3.32	-2.03	-1.29	0.0278	0.211	1	SLC9A4	389015	ENSG00000180251	PAR-CLIP	21572407
hsa-miR-548j-5p	TCC	-2.65	0.0563	19.66	1.29	4.36	-3.41	-1.89	-1.52	0.0349	0.288	1	SLC9A4	389015	ENSG00000180251	PAR-CLIP	22012620
hsa-miR-548j-5p	TCC	-2.65	0.0563	19.66	1.29	4.36	-3.41	-1.89	-1.52	0.0349	0.288	1	SLC9A4	389015	ENSG00000180251	PAR-CLIP	21572407
hsa-miR-421	Common	-2.29	0.00503	52	9.86	14.26	-2.49	-2.09	-0.4	0.0123	0.0486	1	SLC9A6	10479	ENSG00000198689	CLASH	23622248
hsa-miR-16-5p	Common	-2.25	0.00165	498.23	124.83	131.87	-2.13	-2.36	0.23	0.0161	0.0106	1	SLC9A6	10479	ENSG00000198689	Sequencing	20371350
hsa-miR-16-5p	Common	-2.25	0.00165	498.23	124.83	131.87	-2.13	-2.36	0.23	0.0161	0.0106	1	SLC9A6	10479	ENSG00000198689	HITS-CLIP	22473208
hsa-miR-93-5p	Common	-1.8	0.00487	396.14	129.07	116.61	-1.75	-1.85	0.11	0.0234	0.0246	1	SLC9A6	10479	ENSG00000198689	CLASH	23622248
hsa-miR-24-3p	TCC	-1.59	0.0192	2916.42	619.6	1244.59	-1.85	-1.32	-0.53	0.0218	0.128	1	SLC9A7	84679	ENSG00000065923	HITS-CLIP	23824327
hsa-miR-142-5p	TCC	-1.51	0.0213	1812.36	584.04	728.01	-1.74	-1.28	-0.46	0.0246	0.128	1	SLCO1B3	28234	ENSG00000111700	HITS-CLIP	21572407
hsa-miR-330-3p	Common	-1.97	0.0012	420.75	68.28	126.42	-2.29	-1.64	-0.65	0.0028	0.0427	1	SLCO3A1	28232	ENSG00000176463	HITS-CLIP	23824327
hsa-miR-4433b-3p	TCC	-1.91	0.0219	588.12	65.32	186.36	-2.56	-1.25	-1.31	0.0123	0.264	1	SLCO3A1	28232	ENSG00000176463	HITS-CLIP	23313552
hsa-miR-16-5p	Common	-2.25	0.00165	498.23	124.83	131.87	-2.13	-2.36	0.23	0.0161	0.0106	1	SLCO3A1	28232	ENSG00000176463	HITS-CLIP	23313552
hsa-miR-215-5p	TCC	1.94	0.0536	69.79	371.98	195.58	2.4	1.48	0.92	0.0371	0.255	1	SLCO3A1	28232	ENSG00000176463	Microarray	19074876
hsa-miR-622	HNBC	2.64	0.0319	5.24	16.17	28.34	2.11	3.17	-1.06	0.151	0.0336	1	SLCO3A1	28232	ENSG00000176463	HITS-CLIP	23313552
hsa-miR-148b-3p	TCC	-1.32	0.03	736.64	263.88	387.98	-1.57	-1.06	-0.5	0.0278	0.17	1	SLCO4C1	353189	ENSG00000173930	Microarray	17612493
hsa-miR-93-5p	Common	-1.8	0.00487	396.14	129.07	116.61	-1.75	-1.85	0.11	0.0234	0.0246	1	SLCO5A1	81796	ENSG00000137571	PAR-CLIP	22100165
hsa-miR-215-5p	TCC	1.94	0.0536	69.79	371.98	195.58	2.4	1.48	0.92	0.0371	0.255	1	SLF1	84250	ENSG00000133302	Microarray	19074876
hsa-let-7b-5p	TCC	-1.6	0.0295	26455.6	5396.61	11296.1	-1.85	-1.35	-0.5	0.0304	0.152	1	SLF2	55719	ENSG00000119906	CLASH	23622248
hsa-miR-215-5p	TCC	1.94	0.0536	69.79	371.98	195.58	2.4	1.48	0.92	0.0371	0.255	1	SLF2	55719	ENSG00000119906	Microarray	19074876
hsa-miR-222-3p	TCC	-2.13	0.0143	3278.18	758.66	1155.22	-2.24	-2.02	-0.22	0.0278	0.0713	1	SLFN11	91607	ENSG00000172716	CLASH	23622248
hsa-miR-1827	TCC	2.18	0.00113	24.63	144.23	40.7	3.16	1.2	1.95	0.000504	0.222	1	SLFN12L	100506736	ENSG00000205045	PAR-CLIP	23592263
hsa-miR-1827	TCC	2.18	0.00113	24.63	144.23	40.7	3.16	1.2	1.95	0.000504	0.222	1	SLFN12L	100506736	ENSG00000205045	PAR-CLIP	23446348
hsa-miR-1827	TCC	2.18	0.00113	24.63	144.23	40.7	3.16	1.2	1.95	0.000504	0.222	1	SLFN12L	100506736	ENSG00000205045	PAR-CLIP	21572407
hsa-miR-1827	TCC	2.18	0.00113	24.63	144.23	40.7	3.16	1.2	1.95	0.000504	0.222	1	SLFN12L	100506736	ENSG00000205045	PAR-CLIP	20371350
hsa-miR-1827	TCC	2.18	0.00113	24.63	144.23	40.7	3.16	1.2	1.95	0.000504	0.222	1	SLFN12L	100506736	ENSG00000205045	HITS-CLIP	23824327
hsa-miR-1827	TCC	2.18	0.00113	24.63	144.23	40.7	3.16	1.2	1.95	0.000504	0.222	1	SLFN12L	100506736	ENSG00000205045	HITS-CLIP	23706177
hsa-miR-1827	TCC	2.18	0.00113	24.63	144.23	40.7	3.16	1.2	1.95	0.000504	0.222	1	SLFN12L	100506736	ENSG00000205045	PAR-CLIP	26701625
hsa-miR-1910-3p	TCC	2.6	0.0107	2.29	23.28	12.72	2.93	2.26	0.67	0.0161	0.0876	1	SLFN12L	100506736	ENSG00000205045	PAR-CLIP	23592263
hsa-miR-1910-3p	TCC	2.6	0.0107	2.29	23.28	12.72	2.93	2.26	0.67	0.0161	0.0876	1	SLFN12L	100506736	ENSG00000205045	PAR-CLIP	23446348
hsa-miR-1910-3p	TCC	2.6	0.0107	2.29	23.28	12.72	2.93	2.26	0.67	0.0161	0.0876	1	SLFN12L	100506736	ENSG00000205045	PAR-CLIP	21572407
hsa-miR-1910-3p	TCC	2.6	0.0107	2.29	23.28	12.72	2.93	2.26	0.67	0.0161	0.0876	1	SLFN12L	100506736	ENSG00000205045	PAR-CLIP	20371350
hsa-miR-1910-3p	TCC	2.6	0.0107	2.29	23.28	12.72	2.93	2.26	0.67	0.0161	0.0876	1	SLFN12L	100506736	ENSG00000205045	HITS-CLIP	23706177
hsa-miR-1910-3p	TCC	2.6	0.0107	2.29	23.28	12.72	2.93	2.26	0.67	0.0161	0.0876	1	SLFN12L	100506736	ENSG00000205045	PAR-CLIP	26701625
hsa-miR-149-3p	TCC	1.45	0.0259	136.32	307.21	347.66	1.65	1.25	0.4	0.0296	0.134	1	SLFN12L	100506736	ENSG00000205045	HITS-CLIP	23824327
hsa-miR-335-3p	TCC	-1.98	0.0197	218.9	53.78	41.76	-1.97	-1.99	0.02	0.0439	0.0655	1	SLFN12L	100506736	ENSG00000205045	HITS-CLIP	23824327
hsa-miR-16-5p	Common	-2.25	0.00165	498.23	124.83	131.87	-2.13	-2.36	0.23	0.0161	0.0106	1	SLFN13	146857	ENSG00000154760	CLASH	23622248
hsa-miR-30e-5p	Common	-2.04	0.00212	1874.07	407.52	547.1	-2.11	-1.96	-0.14	0.00915	0.0246	1	SLFN5	162394	ENSG00000166750	HITS-CLIP	19536157
hsa-miR-30d-5p	TCC	-1.67	0.0107	24944.1	4818.34	9573.11	-1.9	-1.44	-0.46	0.0161	0.0876	1	SLFN5	162394	ENSG00000166750	HITS-CLIP	19536157
hsa-miR-769-5p	Common	-2.38	0.00416	72.53	12.35	9.17	-2.34	-2.42	0.08	0.0196	0.0246	1	SLFN5	162394	ENSG00000166750	HITS-CLIP	19536157
hsa-miR-16-5p	Common	-2.25	0.00165	498.23	124.83	131.87	-2.13	-2.36	0.23	0.0161	0.0106	1	SLIRP	81892	ENSG00000119705	Proteomics	18668040
hsa-miR-421	Common	-2.29	0.00503	52	9.86	14.26	-2.49	-2.09	-0.4	0.0123	0.0486	1	SLIT1	6585	ENSG00000187122	CLASH	23622248
hsa-miR-330-3p	Common	-1.97	0.0012	420.75	68.28	126.42	-2.29	-1.64	-0.65	0.0028	0.0427	1	SLIT2	9353	ENSG00000145147	CLASH	23622248
hsa-miR-24-3p	TCC	-1.59	0.0192	2916.42	619.6	1244.59	-1.85	-1.32	-0.53	0.0218	0.128	1	SLIT3	6586	ENSG00000184347	PAR-CLIP	26701625
hsa-miR-24-3p	TCC	-1.59	0.0192	2916.42	619.6	1244.59	-1.85	-1.32	-0.53	0.0218	0.128	1	SLIT3	6586	ENSG00000184347	PAR-CLIP	27292025
hsa-miR-142-5p	TCC	-1.51	0.0213	1812.36	584.04	728.01	-1.74	-1.28	-0.46	0.0246	0.128	1	SLITRK4	139065	ENSG00000179542	PAR-CLIP	23592263
hsa-miR-30e-3p	TCC	-1.61	0.012	432.55	144.23	136.5	-1.7	-1.52	-0.17	0.0246	0.0655	1	SLITRK4	139065	ENSG00000179542	HITS-CLIP	27418678
hsa-miR-30e-3p	TCC	-1.61	0.012	432.55	144.23	136.5	-1.7	-1.52	-0.17	0.0246	0.0655	1	SLITRK4	139065	ENSG00000179542	HITS-CLIP	28735896
hsa-miR-342-3p	HNBC	-1.28	0.061	127.99	78.45	44.82	-0.92	-1.63	0.7	0.257	0.0431	1	SLITRK4	139065	ENSG00000179542	HITS-CLIP	23824327
hsa-miR-149-3p	TCC	1.45	0.0259	136.32	307.21	347.66	1.65	1.25	0.4	0.0296	0.134	1	SLITRK5	26050	ENSG00000165300	PAR-CLIP	23592263
hsa-miR-93-5p	Common	-1.8	0.00487	396.14	129.07	116.61	-1.75	-1.85	0.11	0.0234	0.0246	1	SLK	9748	ENSG00000065613	HITS-CLIP	22473208
hsa-miR-146a-5p	TCC	-1.82	0.00197	4843.62	1076.22	1969.33	-2.2	-1.43	-0.77	0.0028	0.0741	1	SLPI	6590	ENSG00000124107	Western blot;qRT-PCR	20110513
hsa-miR-1827	TCC	2.18	0.00113	24.63	144.23	40.7	3.16	1.2	1.95	0.000504	0.222	1	SLPI	6590	ENSG00000124107	PAR-CLIP	23446348
hsa-miR-1827	TCC	2.18	0.00113	24.63	144.23	40.7	3.16	1.2	1.95	0.000504	0.222	1	SLPI	6590	ENSG00000124107	PAR-CLIP	21572407
hsa-miR-1910-3p	TCC	2.6	0.0107	2.29	23.28	12.72	2.93	2.26	0.67	0.0161	0.0876	1	SLPI	6590	ENSG00000124107	PAR-CLIP	23446348
hsa-miR-1910-3p	TCC	2.6	0.0107	2.29	23.28	12.72	2.93	2.26	0.67	0.0161	0.0876	1	SLPI	6590	ENSG00000124107	PAR-CLIP	21572407
hsa-miR-186-5p	Common	-1.65	0.0074	677.39	258.71	241.67	-1.62	-1.68	0.06	0.0272	0.0341	1	SLTM	79811	ENSG00000137776	Sequencing	20371350
hsa-miR-24-3p	TCC	-1.59	0.0192	2916.42	619.6	1244.59	-1.85	-1.32	-0.53	0.0218	0.128	1	SLU7	10569	ENSG00000164609	HITS-CLIP	23824327
hsa-miR-451b	TCC	-1.56	0.0433	15781.8	4883.72	9914.22	-1.79	-1.32	-0.46	0.0435	0.168	1	SLU7	10569	ENSG00000164609	PAR-CLIP	23446348
hsa-miR-363-3p	Common	-2.07	0.00245	525.49	119.13	174.25	-2.14	-2	-0.14	0.0108	0.0246	1	SLX4	84464	ENSG00000188827	PAR-CLIP	21572407
hsa-miR-25-3p	Common	-2.24	0.00483	9498.57	1110.7	2751.83	-2.33	-2.15	-0.18	0.0161	0.0354	1	SLX4	84464	ENSG00000188827	PAR-CLIP	21572407
hsa-miR-221-5p	TCC	-2.07	0.0236	52.43	17.03	30.52	-2.33	-1.81	-0.52	0.0278	0.128	1	SLX4	84464	ENSG00000188827	HITS-CLIP	28735896
hsa-miR-328-3p	TCC	-1.17	0.0601	2032.52	621.09	1213.42	-1.51	-0.83	-0.68	0.035	0.311	1	SLX4	84464	ENSG00000188827	HITS-CLIP	23824327
hsa-miR-328-3p	TCC	-1.17	0.0601	2032.52	621.09	1213.42	-1.51	-0.83	-0.68	0.035	0.311	1	SLX4	84464	ENSG00000188827	HITS-CLIP	28735896
hsa-miR-16-5p	Common	-2.25	0.00165	498.23	124.83	131.87	-2.13	-2.36	0.23	0.0161	0.0106	1	SMAD1	4086	ENSG00000170365	Proteomics	18668040
hsa-miR-30d-5p	TCC	-1.67	0.0107	24944.1	4818.34	9573.11	-1.9	-1.44	-0.46	0.0161	0.0876	1	SMAD1	4086	ENSG00000170365	Luciferase reporter assay//Western blot	22253433
hsa-miR-186-5p	Common	-1.65	0.0074	677.39	258.71	241.67	-1.62	-1.68	0.06	0.0272	0.0341	1	SMAD1	4086	ENSG00000170365	HITS-CLIP	23824327
hsa-miR-146a-5p	TCC	-1.82	0.00197	4843.62	1076.22	1969.33	-2.2	-1.43	-0.77	0.0028	0.0741	1	SMAD2	4087	ENSG00000175387	qRT-PCR//Western blot	24892945
hsa-miR-128-3p	TCC	-1.55	0.0257	7175.04	1149.3	3039.92	-1.87	-1.23	-0.64	0.0234	0.168	1	SMAD2	4087	ENSG00000175387	Luciferase reporter assay	27087048
hsa-miR-425-5p	TCC	-1.71	0.0099	1194.53	277.49	405.42	-1.78	-1.63	-0.15	0.0234	0.0553	1	SMAD2	4087	ENSG00000175387	Luciferase reporter assay//qRT-PCR//Western blot	26674378
hsa-miR-652-3p	Common	-2.35	0.000556	99.04	28.33	18.53	-1.87	-2.83	0.96	0.0304	0.00168	1	SMAD2	4087	ENSG00000175387	CLASH	23622248
hsa-miR-505-3p	HNBC	-1.6	0.0775	35.39	16.71	8.9	-1.05	-2.14	1.09	0.306	0.0486	1	SMAD2	4087	ENSG00000175387	HITS-CLIP	23313552
hsa-miR-200a-3p	TCC	2.73	0.0366	68.42	535.12	221.05	3.48	1.98	1.5	0.0241	0.248	1	SMAD2	4087	ENSG00000175387	Luciferase reporter assay	22020340
hsa-miR-200b-3p	TCC	2.74	0.0709	257.27	2101.04	1084.86	3.44	2.04	1.41	0.0457	0.292	1	SMAD2	4087	ENSG00000175387	Luciferase reporter assay	23492772
hsa-miR-199a-5p	Common	-2.34	0.000566	1255.7	249.18	202.71	-2.37	-2.31	-0.07	0.00492	0.0106	1	SMAD3	4088	ENSG00000166949	Luciferase reporter assay	27038547
hsa-miR-16-5p	Common	-2.25	0.00165	498.23	124.83	131.87	-2.13	-2.36	0.23	0.0161	0.0106	1	SMAD3	4088	ENSG00000166949	HITS-CLIP	22473208
hsa-miR-142-5p	TCC	-1.51	0.0213	1812.36	584.04	728.01	-1.74	-1.28	-0.46	0.0246	0.128	1	SMAD3	4088	ENSG00000166949	Luciferase reporter assay//qRT-PCR//Western blot	27683030
hsa-miR-142-5p	TCC	-1.51	0.0213	1812.36	584.04	728.01	-1.74	-1.28	-0.46	0.0246	0.128	1	SMAD3	4088	ENSG00000166949	Luciferase reporter assay//qRT-PCR//Western blot	26572508
hsa-miR-23a-3p	HNBC	-2.03	0.00513	359.91	155.96	76.4	-1.6	-2.46	0.86	0.0706	0.00865	1	SMAD3	4088	ENSG00000166949	Immunofluorescence//Luciferase reporter assay//qRT-PCR//Western blot	27318087
hsa-miR-23a-3p	HNBC	-2.03	0.00513	359.91	155.96	76.4	-1.6	-2.46	0.86	0.0706	0.00865	1	SMAD3	4088	ENSG00000166949	Luciferase reporter assay//Western blot	27601936
hsa-miR-23b-5p	HNBC	-2.42	0.0269	29.71	10.35	1.27	-1.07	-3.77	2.7	0.38	0.0109	1	SMAD3	4088	ENSG00000166949	Immunohistochemistry//Luciferase reporter assay//qRT-PCR//Western blot	26153982
hsa-miR-200a-3p	TCC	2.73	0.0366	68.42	535.12	221.05	3.48	1.98	1.5	0.0241	0.248	1	SMAD3	4088	ENSG00000166949	Luciferase reporter assay	22020340
hsa-miR-146a-5p	TCC	-1.82	0.00197	4843.62	1076.22	1969.33	-2.2	-1.43	-0.77	0.0028	0.0741	1	SMAD4	4089	ENSG00000141646	Immunohistochemistry//Luciferase reporter assay//Microarray//qRT-PCR//Western blot	22507670
hsa-miR-146a-5p	TCC	-1.82	0.00197	4843.62	1076.22	1969.33	-2.2	-1.43	-0.77	0.0028	0.0741	1	SMAD4	4089	ENSG00000141646	Luciferase reporter assay//qRT-PCR//Western blot	21968601
hsa-miR-146a-5p	TCC	-1.82	0.00197	4843.62	1076.22	1969.33	-2.2	-1.43	-0.77	0.0028	0.0741	1	SMAD4	4089	ENSG00000141646	Luciferase reporter assay//qRT-PCR//Western blot	22020746
hsa-miR-146a-5p	TCC	-1.82	0.00197	4843.62	1076.22	1969.33	-2.2	-1.43	-0.77	0.0028	0.0741	1	SMAD4	4089	ENSG00000141646	Luciferase reporter assay//Western blot//qRT-PCR	24939082
hsa-miR-146a-5p	TCC	-1.82	0.00197	4843.62	1076.22	1969.33	-2.2	-1.43	-0.77	0.0028	0.0741	1	SMAD4	4089	ENSG00000141646	Immunohistochemistry//Luciferase reporter assay//Microarray//qRT-PCR//Western blot	23832538
hsa-miR-146a-5p	TCC	-1.82	0.00197	4843.62	1076.22	1969.33	-2.2	-1.43	-0.77	0.0028	0.0741	1	SMAD4	4089	ENSG00000141646	Luciferase reporter assay	27438138
hsa-miR-199a-5p	Common	-2.34	0.000566	1255.7	249.18	202.71	-2.37	-2.31	-0.07	0.00492	0.0106	1	SMAD4	4089	ENSG00000141646	Luciferase reporter assay	22821565
hsa-miR-199a-5p	Common	-2.34	0.000566	1255.7	249.18	202.71	-2.37	-2.31	-0.07	0.00492	0.0106	1	SMAD4	4089	ENSG00000141646	Luciferase reporter assay	22819820
hsa-miR-421	Common	-2.29	0.00503	52	9.86	14.26	-2.49	-2.09	-0.4	0.0123	0.0486	1	SMAD4	4089	ENSG00000141646	Luciferase reporter assay//qRT-PCR//Western blot	21352803
hsa-miR-93-5p	Common	-1.8	0.00487	396.14	129.07	116.61	-1.75	-1.85	0.11	0.0234	0.0246	1	SMAD4	4089	ENSG00000141646	Sequencing//PAR-CLIP	20371350
hsa-miR-93-5p	Common	-1.8	0.00487	396.14	129.07	116.61	-1.75	-1.85	0.11	0.0234	0.0246	1	SMAD4	4089	ENSG00000141646	PAR-CLIP	23446348
hsa-miR-93-5p	Common	-1.8	0.00487	396.14	129.07	116.61	-1.75	-1.85	0.11	0.0234	0.0246	1	SMAD4	4089	ENSG00000141646	PAR-CLIP	21572407
hsa-miR-186-5p	Common	-1.65	0.0074	677.39	258.71	241.67	-1.62	-1.68	0.06	0.0272	0.0341	1	SMAD4	4089	ENSG00000141646	Sequencing	20371350
hsa-miR-224-5p	TCC	-2.11	0.0238	436.54	192.74	155.85	-2.3	-1.91	-0.39	0.0326	0.11	1	SMAD4	4089	ENSG00000141646	Luciferase reporter assay//Western blot	20118412
hsa-miR-224-5p	TCC	-2.11	0.0238	436.54	192.74	155.85	-2.3	-1.91	-0.39	0.0326	0.11	1	SMAD4	4089	ENSG00000141646	qRT-PCR//Western blot	23922662
hsa-miR-224-5p	TCC	-2.11	0.0238	436.54	192.74	155.85	-2.3	-1.91	-0.39	0.0326	0.11	1	SMAD4	4089	ENSG00000141646	Luciferase reporter assay//Western blot	25804630
hsa-miR-16-5p	Common	-2.25	0.00165	498.23	124.83	131.87	-2.13	-2.36	0.23	0.0161	0.0106	1	SMAD5	4090	ENSG00000113658	Proteomics	18668040
hsa-miR-93-5p	Common	-1.8	0.00487	396.14	129.07	116.61	-1.75	-1.85	0.11	0.0234	0.0246	1	SMAD5	4090	ENSG00000113658	HITS-CLIP	22473208
hsa-miR-186-5p	Common	-1.65	0.0074	677.39	258.71	241.67	-1.62	-1.68	0.06	0.0272	0.0341	1	SMAD5	4090	ENSG00000113658	Sequencing//PAR-CLIP	20371350
hsa-miR-186-5p	Common	-1.65	0.0074	677.39	258.71	241.67	-1.62	-1.68	0.06	0.0272	0.0341	1	SMAD5	4090	ENSG00000113658	PAR-CLIP	23592263
hsa-miR-186-5p	Common	-1.65	0.0074	677.39	258.71	241.67	-1.62	-1.68	0.06	0.0272	0.0341	1	SMAD5	4090	ENSG00000113658	PAR-CLIP	27292025
hsa-miR-222-3p	TCC	-2.13	0.0143	3278.18	758.66	1155.22	-2.24	-2.02	-0.22	0.0278	0.0713	1	SMAD5	4090	ENSG00000113658	qRT-PCR//Western blot	26809090
hsa-miR-548ap-5p	TCC	-2.68	0.036	24.9	1.94	4.36	-3.32	-2.03	-1.29	0.0278	0.211	1	SMAD5	4090	ENSG00000113658	PAR-CLIP	23592263
hsa-miR-548ap-5p	TCC	-2.68	0.036	24.9	1.94	4.36	-3.32	-2.03	-1.29	0.0278	0.211	1	SMAD5	4090	ENSG00000113658	PAR-CLIP	20371350
hsa-miR-548ap-5p	TCC	-2.68	0.036	24.9	1.94	4.36	-3.32	-2.03	-1.29	0.0278	0.211	1	SMAD5	4090	ENSG00000113658	PAR-CLIP	27292025
hsa-miR-548j-5p	TCC	-2.65	0.0563	19.66	1.29	4.36	-3.41	-1.89	-1.52	0.0349	0.288	1	SMAD5	4090	ENSG00000113658	PAR-CLIP	23592263
hsa-miR-548j-5p	TCC	-2.65	0.0563	19.66	1.29	4.36	-3.41	-1.89	-1.52	0.0349	0.288	1	SMAD5	4090	ENSG00000113658	PAR-CLIP	20371350
hsa-miR-548j-5p	TCC	-2.65	0.0563	19.66	1.29	4.36	-3.41	-1.89	-1.52	0.0349	0.288	1	SMAD5	4090	ENSG00000113658	PAR-CLIP	27292025
hsa-miR-23a-3p	HNBC	-2.03	0.00513	359.91	155.96	76.4	-1.6	-2.46	0.86	0.0706	0.00865	1	SMAD5	4090	ENSG00000113658	Luciferase reporter assay//qRT-PCR//Western blot	26400397
hsa-miR-134-5p	TCC	-1.45	0.0443	454.83	93.78	239.76	-1.94	-0.95	-1	0.0234	0.321	1	SMAD6	4091	ENSG00000137834	HITS-CLIP	23824327
hsa-miR-93-5p	Common	-1.8	0.00487	396.14	129.07	116.61	-1.75	-1.85	0.11	0.0234	0.0246	1	SMAD6	4091	ENSG00000137834	HITS-CLIP	22473208
hsa-miR-16-5p	Common	-2.25	0.00165	498.23	124.83	131.87	-2.13	-2.36	0.23	0.0161	0.0106	1	SMAD7	4092	ENSG00000101665	Sequencing//PAR-CLIP	20371350
hsa-miR-16-5p	Common	-2.25	0.00165	498.23	124.83	131.87	-2.13	-2.36	0.23	0.0161	0.0106	1	SMAD7	4092	ENSG00000101665	PAR-CLIP	24398324
hsa-miR-16-5p	Common	-2.25	0.00165	498.23	124.83	131.87	-2.13	-2.36	0.23	0.0161	0.0106	1	SMAD7	4092	ENSG00000101665	PAR-CLIP	23446348
hsa-miR-16-5p	Common	-2.25	0.00165	498.23	124.83	131.87	-2.13	-2.36	0.23	0.0161	0.0106	1	SMAD7	4092	ENSG00000101665	PAR-CLIP	21572407
hsa-miR-25-3p	Common	-2.24	0.00483	9498.57	1110.7	2751.83	-2.33	-2.15	-0.18	0.0161	0.0354	1	SMAD7	4092	ENSG00000101665	Luciferase reporter assay	23435373
hsa-miR-25-3p	Common	-2.24	0.00483	9498.57	1110.7	2751.83	-2.33	-2.15	-0.18	0.0161	0.0354	1	SMAD7	4092	ENSG00000101665	Luciferase reporter assay//qRT-PCR//Western blot	22286770
hsa-miR-93-5p	Common	-1.8	0.00487	396.14	129.07	116.61	-1.75	-1.85	0.11	0.0234	0.0246	1	SMAD7	4092	ENSG00000101665	Luciferase reporter assay//qRT-PCR//Western blot	22286770
hsa-miR-1827	TCC	2.18	0.00113	24.63	144.23	40.7	3.16	1.2	1.95	0.000504	0.222	1	SMAD9	4093	ENSG00000120693	HITS-CLIP	23824327
hsa-miR-149-3p	TCC	1.45	0.0259	136.32	307.21	347.66	1.65	1.25	0.4	0.0296	0.134	1	SMAD9	4093	ENSG00000120693	HITS-CLIP	23824327
hsa-miR-6852-5p	Common	-2.7	0.00509	51.8	5.81	8.15	-2.56	-2.84	0.28	0.0246	0.0246	1	SMAGP	57228	ENSG00000170545	HITS-CLIP	23824327
hsa-miR-23b-5p	HNBC	-2.42	0.0269	29.71	10.35	1.27	-1.07	-3.77	2.7	0.38	0.0109	1	SMAGP	57228	ENSG00000170545	HITS-CLIP	23824327
hsa-miR-25-3p	Common	-2.24	0.00483	9498.57	1110.7	2751.83	-2.33	-2.15	-0.18	0.0161	0.0354	1	SMAP1	60682	ENSG00000112305	CLASH	23622248
hsa-miR-25-3p	Common	-2.24	0.00483	9498.57	1110.7	2751.83	-2.33	-2.15	-0.18	0.0161	0.0354	1	SMAP2	64744	ENSG00000084070	CLASH	23622248
hsa-miR-652-3p	Common	-2.35	0.000556	99.04	28.33	18.53	-1.87	-2.83	0.96	0.0304	0.00168	1	SMAP2	64744	ENSG00000084070	CLASH	23622248
hsa-miR-148b-3p	TCC	-1.32	0.03	736.64	263.88	387.98	-1.57	-1.06	-0.5	0.0278	0.17	1	SMARCA1	6594	ENSG00000102038	Microarray	17612493
hsa-let-7b-5p	TCC	-1.6	0.0295	26455.6	5396.61	11296.1	-1.85	-1.35	-0.5	0.0304	0.152	1	SMARCA1	6594	ENSG00000102038	Proteomics	18668040
hsa-miR-199a-5p	Common	-2.34	0.000566	1255.7	249.18	202.71	-2.37	-2.31	-0.07	0.00492	0.0106	1	SMARCA2	6595	ENSG00000080503	Luciferase reporter assay//qRT-PCR//Western blot	21189327
hsa-miR-186-5p	Common	-1.65	0.0074	677.39	258.71	241.67	-1.62	-1.68	0.06	0.0272	0.0341	1	SMARCA2	6595	ENSG00000080503	Sequencing	20371350
hsa-miR-423-3p	TCC	-1.67	0.0229	8589.34	1708.11	3163.79	-1.79	-1.55	-0.24	0.0346	0.0989	1	SMARCA2	6595	ENSG00000080503	CLASH	23622248
hsa-miR-215-5p	TCC	1.94	0.0536	69.79	371.98	195.58	2.4	1.48	0.92	0.0371	0.255	1	SMARCA2	6595	ENSG00000080503	Microarray	19074876
hsa-miR-16-5p	Common	-2.25	0.00165	498.23	124.83	131.87	-2.13	-2.36	0.23	0.0161	0.0106	1	SMARCA4	6597	ENSG00000127616	CLASH	23622248
hsa-miR-222-3p	TCC	-2.13	0.0143	3278.18	758.66	1155.22	-2.24	-2.02	-0.22	0.0278	0.0713	1	SMARCA4	6597	ENSG00000127616	CLASH	23622248
hsa-let-7b-5p	TCC	-1.6	0.0295	26455.6	5396.61	11296.1	-1.85	-1.35	-0.5	0.0304	0.152	1	SMARCA4	6597	ENSG00000127616	Proteomics	18668040
hsa-let-7b-5p	TCC	-1.6	0.0295	26455.6	5396.61	11296.1	-1.85	-1.35	-0.5	0.0304	0.152	1	SMARCA4	6597	ENSG00000127616	CLASH	23622248
hsa-miR-363-3p	Common	-2.07	0.00245	525.49	119.13	174.25	-2.14	-2	-0.14	0.0108	0.0246	1	SMARCA5	8467	ENSG00000153147	PAR-CLIP	21572407
hsa-miR-25-3p	Common	-2.24	0.00483	9498.57	1110.7	2751.83	-2.33	-2.15	-0.18	0.0161	0.0354	1	SMARCA5	8467	ENSG00000153147	PAR-CLIP	21572407
hsa-miR-186-5p	Common	-1.65	0.0074	677.39	258.71	241.67	-1.62	-1.68	0.06	0.0272	0.0341	1	SMARCA5	8467	ENSG00000153147	PAR-CLIP	23446348
hsa-miR-186-5p	Common	-1.65	0.0074	677.39	258.71	241.67	-1.62	-1.68	0.06	0.0272	0.0341	1	SMARCA5	8467	ENSG00000153147	PAR-CLIP	21572407
hsa-miR-186-5p	Common	-1.65	0.0074	677.39	258.71	241.67	-1.62	-1.68	0.06	0.0272	0.0341	1	SMARCA5	8467	ENSG00000153147	PAR-CLIP	20371350
hsa-miR-186-5p	Common	-1.65	0.0074	677.39	258.71	241.67	-1.62	-1.68	0.06	0.0272	0.0341	1	SMARCA5	8467	ENSG00000153147	PAR-CLIP	26701625
hsa-let-7i-5p	TCC	-1.73	0.0115	15832.5	4711.68	5438.27	-1.84	-1.61	-0.23	0.0234	0.0655	1	SMARCAD1	56916	ENSG00000163104	PAR-CLIP	24398324
hsa-let-7i-5p	TCC	-1.73	0.0115	15832.5	4711.68	5438.27	-1.84	-1.61	-0.23	0.0234	0.0655	1	SMARCAD1	56916	ENSG00000163104	PAR-CLIP	20371350
hsa-let-7b-5p	TCC	-1.6	0.0295	26455.6	5396.61	11296.1	-1.85	-1.35	-0.5	0.0304	0.152	1	SMARCAD1	56916	ENSG00000163104	PAR-CLIP	24398324
hsa-let-7b-5p	TCC	-1.6	0.0295	26455.6	5396.61	11296.1	-1.85	-1.35	-0.5	0.0304	0.152	1	SMARCAD1	56916	ENSG00000163104	PAR-CLIP	20371350
hsa-let-7d-5p	TCC	-1.96	0.0163	1023.7	273.58	357.47	-2.05	-1.87	-0.18	0.0304	0.0757	1	SMARCAD1	56916	ENSG00000163104	Sequencing//PAR-CLIP	20371350
hsa-let-7d-5p	TCC	-1.96	0.0163	1023.7	273.58	357.47	-2.05	-1.87	-0.18	0.0304	0.0757	1	SMARCAD1	56916	ENSG00000163104	PAR-CLIP	24398324
hsa-let-7b-5p	TCC	-1.6	0.0295	26455.6	5396.61	11296.1	-1.85	-1.35	-0.5	0.0304	0.152	1	SMARCB1	6598	ENSG00000099956	CLASH	23622248
hsa-let-7b-5p	TCC	-1.6	0.0295	26455.6	5396.61	11296.1	-1.85	-1.35	-0.5	0.0304	0.152	1	SMARCB1	6598	ENSG00000275837	CLASH	23622248
hsa-miR-215-5p	TCC	1.94	0.0536	69.79	371.98	195.58	2.4	1.48	0.92	0.0371	0.255	1	SMARCB1	6598	ENSG00000099956	Microarray	19074876
hsa-miR-215-5p	TCC	1.94	0.0536	69.79	371.98	195.58	2.4	1.48	0.92	0.0371	0.255	1	SMARCB1	6598	ENSG00000275837	Microarray	19074876
hsa-let-7b-5p	TCC	-1.6	0.0295	26455.6	5396.61	11296.1	-1.85	-1.35	-0.5	0.0304	0.152	1	SMARCC1	6599	ENSG00000173473	Proteomics	18668040
hsa-miR-126-5p	TCC	-1.48	0.0201	256.91	61.75	105.71	-1.78	-1.18	-0.6	0.0196	0.15	1	SMARCC2	6601	ENSG00000139613	HITS-CLIP	23824327
hsa-miR-186-5p	Common	-1.65	0.0074	677.39	258.71	241.67	-1.62	-1.68	0.06	0.0272	0.0341	1	SMARCC2	6601	ENSG00000139613	CLASH	23622248
hsa-let-7b-5p	TCC	-1.6	0.0295	26455.6	5396.61	11296.1	-1.85	-1.35	-0.5	0.0304	0.152	1	SMARCC2	6601	ENSG00000139613	CLASH	23622248
hsa-miR-223-3p	Common	-3.5	1.5e-06	532.34	61.02	54.49	-3.18	-3.81	0.64	0.00155	5.61e-05	1	SMARCD1	6602	ENSG00000066117	Microarray//qRT-PCR	23757351
hsa-miR-425-5p	TCC	-1.71	0.0099	1194.53	277.49	405.42	-1.78	-1.63	-0.15	0.0234	0.0553	1	SMARCD1	6602	ENSG00000066117	CLASH	23622248
hsa-let-7b-5p	TCC	-1.6	0.0295	26455.6	5396.61	11296.1	-1.85	-1.35	-0.5	0.0304	0.152	1	SMARCD1	6602	ENSG00000066117	Proteomics	18668040
hsa-let-7b-5p	TCC	-1.6	0.0295	26455.6	5396.61	11296.1	-1.85	-1.35	-0.5	0.0304	0.152	1	SMARCD1	6602	ENSG00000066117	CLASH	23622248
hsa-miR-1827	TCC	2.18	0.00113	24.63	144.23	40.7	3.16	1.2	1.95	0.000504	0.222	1	SMARCD1	6602	ENSG00000066117	PAR-CLIP	23592263
hsa-miR-1910-3p	TCC	2.6	0.0107	2.29	23.28	12.72	2.93	2.26	0.67	0.0161	0.0876	1	SMARCD1	6602	ENSG00000066117	PAR-CLIP	23592263
hsa-miR-423-3p	TCC	-1.67	0.0229	8589.34	1708.11	3163.79	-1.79	-1.55	-0.24	0.0346	0.0989	1	SMARCD2	6603	ENSG00000108604	CLASH	23622248
hsa-miR-328-3p	TCC	-1.17	0.0601	2032.52	621.09	1213.42	-1.51	-0.83	-0.68	0.035	0.311	1	SMARCE1	6605	ENSG00000073584	CLASH	23622248
hsa-let-7i-5p	TCC	-1.73	0.0115	15832.5	4711.68	5438.27	-1.84	-1.61	-0.23	0.0234	0.0655	1	SMC1A	8243	ENSG00000072501	PAR-CLIP	23446348
hsa-let-7i-5p	TCC	-1.73	0.0115	15832.5	4711.68	5438.27	-1.84	-1.61	-0.23	0.0234	0.0655	1	SMC1A	8243	ENSG00000072501	PAR-CLIP	21572407
hsa-let-7i-5p	TCC	-1.73	0.0115	15832.5	4711.68	5438.27	-1.84	-1.61	-0.23	0.0234	0.0655	1	SMC1A	8243	ENSG00000072501	PAR-CLIP	20371350
hsa-let-7i-5p	TCC	-1.73	0.0115	15832.5	4711.68	5438.27	-1.84	-1.61	-0.23	0.0234	0.0655	1	SMC1A	8243	ENSG00000072501	PAR-CLIP	26701625
hsa-miR-339-5p	Common	-2.08	0.00669	117.32	26.15	26.48	-2.04	-2.12	0.08	0.0246	0.0336	1	SMC1A	8243	ENSG00000072501	CLASH	23622248
hsa-let-7b-5p	TCC	-1.6	0.0295	26455.6	5396.61	11296.1	-1.85	-1.35	-0.5	0.0304	0.152	1	SMC1A	8243	ENSG00000072501	CLASH	23622248
hsa-let-7b-5p	TCC	-1.6	0.0295	26455.6	5396.61	11296.1	-1.85	-1.35	-0.5	0.0304	0.152	1	SMC1A	8243	ENSG00000072501	PAR-CLIP	23446348
hsa-let-7b-5p	TCC	-1.6	0.0295	26455.6	5396.61	11296.1	-1.85	-1.35	-0.5	0.0304	0.152	1	SMC1A	8243	ENSG00000072501	PAR-CLIP	21572407
hsa-let-7b-5p	TCC	-1.6	0.0295	26455.6	5396.61	11296.1	-1.85	-1.35	-0.5	0.0304	0.152	1	SMC1A	8243	ENSG00000072501	PAR-CLIP	20371350
hsa-let-7b-5p	TCC	-1.6	0.0295	26455.6	5396.61	11296.1	-1.85	-1.35	-0.5	0.0304	0.152	1	SMC1A	8243	ENSG00000072501	PAR-CLIP	26701625
hsa-let-7d-5p	TCC	-1.96	0.0163	1023.7	273.58	357.47	-2.05	-1.87	-0.18	0.0304	0.0757	1	SMC1A	8243	ENSG00000072501	PAR-CLIP	23446348
hsa-let-7d-5p	TCC	-1.96	0.0163	1023.7	273.58	357.47	-2.05	-1.87	-0.18	0.0304	0.0757	1	SMC1A	8243	ENSG00000072501	PAR-CLIP	21572407
hsa-let-7d-5p	TCC	-1.96	0.0163	1023.7	273.58	357.47	-2.05	-1.87	-0.18	0.0304	0.0757	1	SMC1A	8243	ENSG00000072501	PAR-CLIP	20371350
hsa-let-7d-5p	TCC	-1.96	0.0163	1023.7	273.58	357.47	-2.05	-1.87	-0.18	0.0304	0.0757	1	SMC1A	8243	ENSG00000072501	PAR-CLIP	26701625
hsa-miR-423-3p	TCC	-1.67	0.0229	8589.34	1708.11	3163.79	-1.79	-1.55	-0.24	0.0346	0.0989	1	SMC1A	8243	ENSG00000072501	CLASH	23622248
hsa-miR-328-3p	TCC	-1.17	0.0601	2032.52	621.09	1213.42	-1.51	-0.83	-0.68	0.035	0.311	1	SMC1A	8243	ENSG00000072501	CLASH	23622248
hsa-miR-221-3p	Common	-2.66	9.46e-06	1190.72	178.51	198.35	-2.62	-2.69	0.08	0.00122	0.000507	1	SMC2	10592	ENSG00000136824	HITS-CLIP	19536157
hsa-miR-222-3p	TCC	-2.13	0.0143	3278.18	758.66	1155.22	-2.24	-2.02	-0.22	0.0278	0.0713	1	SMC2	10592	ENSG00000136824	HITS-CLIP	19536157
hsa-miR-4732-3p	TCC	-1.85	0.0299	125.9	25.87	33.07	-1.94	-1.75	-0.19	0.0457	0.103	1	SMC2	10592	ENSG00000136824	HITS-CLIP	23313552
hsa-miR-215-5p	TCC	1.94	0.0536	69.79	371.98	195.58	2.4	1.48	0.92	0.0371	0.255	1	SMC2	10592	ENSG00000136824	Microarray	19074876
hsa-miR-382-5p	TCC	-1.5	0.0376	407.64	90.08	186.36	-1.85	-1.14	-0.71	0.0278	0.222	1	SMC3	9126	ENSG00000108055	PAR-CLIP	22100165
hsa-miR-1827	TCC	2.18	0.00113	24.63	144.23	40.7	3.16	1.2	1.95	0.000504	0.222	1	SMC4	10051	ENSG00000113810	PAR-CLIP	20371350
hsa-miR-1827	TCC	2.18	0.00113	24.63	144.23	40.7	3.16	1.2	1.95	0.000504	0.222	1	SMC4	10051	ENSG00000113810	PAR-CLIP	27292025
hsa-miR-215-5p	TCC	1.94	0.0536	69.79	371.98	195.58	2.4	1.48	0.92	0.0371	0.255	1	SMC4	10051	ENSG00000113810	Microarray	19074876
hsa-miR-28-3p	TCC	-1.72	0.0151	1604.36	270.35	452.28	-1.82	-1.62	-0.19	0.0278	0.0757	1	SMC5	23137	ENSG00000198887	PAR-CLIP	21572407
hsa-miR-222-3p	TCC	-2.13	0.0143	3278.18	758.66	1155.22	-2.24	-2.02	-0.22	0.0278	0.0713	1	SMC6	79677	ENSG00000163029	CLASH	23622248
hsa-miR-221-3p	Common	-2.66	9.46e-06	1190.72	178.51	198.35	-2.62	-2.69	0.08	0.00122	0.000507	1	SMCHD1	23347	ENSG00000101596	CLASH	23622248
hsa-miR-421	Common	-2.29	0.00503	52	9.86	14.26	-2.49	-2.09	-0.4	0.0123	0.0486	1	SMCHD1	23347	ENSG00000101596	CLASH	23622248
hsa-miR-128-3p	TCC	-1.55	0.0257	7175.04	1149.3	3039.92	-1.87	-1.23	-0.64	0.0234	0.168	1	SMCHD1	23347	ENSG00000101596	Microarray	17612493
hsa-miR-4433b-5p	Common	-2.21	0.00121	422.05	103.48	128.47	-2.36	-2.06	-0.3	0.00492	0.0246	1	SMCR8	140775	ENSG00000176994	PAR-CLIP	26701625
hsa-miR-4433b-5p	Common	-2.21	0.00121	422.05	103.48	128.47	-2.36	-2.06	-0.3	0.00492	0.0246	1	SMCR8	140775	ENSG00000283741	PAR-CLIP	26701625
hsa-miR-181d-5p	Common	-1.86	0.00693	54.74	12.35	14.17	-1.89	-1.83	-0.07	0.0216	0.0398	1	SMCR8	140775	ENSG00000176994	HITS-CLIP	22473208
hsa-miR-181d-5p	Common	-1.86	0.00693	54.74	12.35	14.17	-1.89	-1.83	-0.07	0.0216	0.0398	1	SMCR8	140775	ENSG00000283741	HITS-CLIP	22473208
hsa-let-7i-5p	TCC	-1.73	0.0115	15832.5	4711.68	5438.27	-1.84	-1.61	-0.23	0.0234	0.0655	1	SMCR8	140775	ENSG00000176994	PAR-CLIP	24398324
hsa-let-7i-5p	TCC	-1.73	0.0115	15832.5	4711.68	5438.27	-1.84	-1.61	-0.23	0.0234	0.0655	1	SMCR8	140775	ENSG00000283741	PAR-CLIP	24398324
hsa-let-7i-5p	TCC	-1.73	0.0115	15832.5	4711.68	5438.27	-1.84	-1.61	-0.23	0.0234	0.0655	1	SMCR8	140775	ENSG00000176994	PAR-CLIP	23446348
hsa-let-7i-5p	TCC	-1.73	0.0115	15832.5	4711.68	5438.27	-1.84	-1.61	-0.23	0.0234	0.0655	1	SMCR8	140775	ENSG00000283741	PAR-CLIP	23446348
hsa-let-7i-5p	TCC	-1.73	0.0115	15832.5	4711.68	5438.27	-1.84	-1.61	-0.23	0.0234	0.0655	1	SMCR8	140775	ENSG00000176994	PAR-CLIP	21572407
hsa-let-7i-5p	TCC	-1.73	0.0115	15832.5	4711.68	5438.27	-1.84	-1.61	-0.23	0.0234	0.0655	1	SMCR8	140775	ENSG00000283741	PAR-CLIP	21572407
hsa-let-7i-5p	TCC	-1.73	0.0115	15832.5	4711.68	5438.27	-1.84	-1.61	-0.23	0.0234	0.0655	1	SMCR8	140775	ENSG00000176994	PAR-CLIP	26701625
hsa-let-7i-5p	TCC	-1.73	0.0115	15832.5	4711.68	5438.27	-1.84	-1.61	-0.23	0.0234	0.0655	1	SMCR8	140775	ENSG00000283741	PAR-CLIP	26701625
hsa-let-7i-5p	TCC	-1.73	0.0115	15832.5	4711.68	5438.27	-1.84	-1.61	-0.23	0.0234	0.0655	1	SMCR8	140775	ENSG00000176994	PAR-CLIP	27292025
hsa-let-7i-5p	TCC	-1.73	0.0115	15832.5	4711.68	5438.27	-1.84	-1.61	-0.23	0.0234	0.0655	1	SMCR8	140775	ENSG00000283741	PAR-CLIP	27292025
hsa-miR-30e-3p	TCC	-1.61	0.012	432.55	144.23	136.5	-1.7	-1.52	-0.17	0.0246	0.0655	1	SMCR8	140775	ENSG00000176994	PAR-CLIP	20371350
hsa-miR-30e-3p	TCC	-1.61	0.012	432.55	144.23	136.5	-1.7	-1.52	-0.17	0.0246	0.0655	1	SMCR8	140775	ENSG00000283741	PAR-CLIP	20371350
hsa-let-7b-5p	TCC	-1.6	0.0295	26455.6	5396.61	11296.1	-1.85	-1.35	-0.5	0.0304	0.152	1	SMCR8	140775	ENSG00000176994	PAR-CLIP	24398324
hsa-let-7b-5p	TCC	-1.6	0.0295	26455.6	5396.61	11296.1	-1.85	-1.35	-0.5	0.0304	0.152	1	SMCR8	140775	ENSG00000283741	PAR-CLIP	24398324
hsa-let-7b-5p	TCC	-1.6	0.0295	26455.6	5396.61	11296.1	-1.85	-1.35	-0.5	0.0304	0.152	1	SMCR8	140775	ENSG00000176994	PAR-CLIP	23446348
hsa-let-7b-5p	TCC	-1.6	0.0295	26455.6	5396.61	11296.1	-1.85	-1.35	-0.5	0.0304	0.152	1	SMCR8	140775	ENSG00000283741	PAR-CLIP	23446348
hsa-let-7b-5p	TCC	-1.6	0.0295	26455.6	5396.61	11296.1	-1.85	-1.35	-0.5	0.0304	0.152	1	SMCR8	140775	ENSG00000176994	PAR-CLIP	21572407
hsa-let-7b-5p	TCC	-1.6	0.0295	26455.6	5396.61	11296.1	-1.85	-1.35	-0.5	0.0304	0.152	1	SMCR8	140775	ENSG00000283741	PAR-CLIP	21572407
hsa-let-7b-5p	TCC	-1.6	0.0295	26455.6	5396.61	11296.1	-1.85	-1.35	-0.5	0.0304	0.152	1	SMCR8	140775	ENSG00000176994	PAR-CLIP	26701625
hsa-let-7b-5p	TCC	-1.6	0.0295	26455.6	5396.61	11296.1	-1.85	-1.35	-0.5	0.0304	0.152	1	SMCR8	140775	ENSG00000283741	PAR-CLIP	26701625
hsa-let-7b-5p	TCC	-1.6	0.0295	26455.6	5396.61	11296.1	-1.85	-1.35	-0.5	0.0304	0.152	1	SMCR8	140775	ENSG00000176994	PAR-CLIP	27292025
hsa-let-7b-5p	TCC	-1.6	0.0295	26455.6	5396.61	11296.1	-1.85	-1.35	-0.5	0.0304	0.152	1	SMCR8	140775	ENSG00000283741	PAR-CLIP	27292025
hsa-let-7d-5p	TCC	-1.96	0.0163	1023.7	273.58	357.47	-2.05	-1.87	-0.18	0.0304	0.0757	1	SMCR8	140775	ENSG00000176994	PAR-CLIP	24398324
hsa-let-7d-5p	TCC	-1.96	0.0163	1023.7	273.58	357.47	-2.05	-1.87	-0.18	0.0304	0.0757	1	SMCR8	140775	ENSG00000283741	PAR-CLIP	24398324
hsa-let-7d-5p	TCC	-1.96	0.0163	1023.7	273.58	357.47	-2.05	-1.87	-0.18	0.0304	0.0757	1	SMCR8	140775	ENSG00000176994	PAR-CLIP	23446348
hsa-let-7d-5p	TCC	-1.96	0.0163	1023.7	273.58	357.47	-2.05	-1.87	-0.18	0.0304	0.0757	1	SMCR8	140775	ENSG00000283741	PAR-CLIP	23446348
hsa-let-7d-5p	TCC	-1.96	0.0163	1023.7	273.58	357.47	-2.05	-1.87	-0.18	0.0304	0.0757	1	SMCR8	140775	ENSG00000176994	PAR-CLIP	21572407
hsa-let-7d-5p	TCC	-1.96	0.0163	1023.7	273.58	357.47	-2.05	-1.87	-0.18	0.0304	0.0757	1	SMCR8	140775	ENSG00000283741	PAR-CLIP	21572407
hsa-let-7d-5p	TCC	-1.96	0.0163	1023.7	273.58	357.47	-2.05	-1.87	-0.18	0.0304	0.0757	1	SMCR8	140775	ENSG00000176994	PAR-CLIP	26701625
hsa-let-7d-5p	TCC	-1.96	0.0163	1023.7	273.58	357.47	-2.05	-1.87	-0.18	0.0304	0.0757	1	SMCR8	140775	ENSG00000283741	PAR-CLIP	26701625
hsa-let-7d-5p	TCC	-1.96	0.0163	1023.7	273.58	357.47	-2.05	-1.87	-0.18	0.0304	0.0757	1	SMCR8	140775	ENSG00000176994	PAR-CLIP	27292025
hsa-let-7d-5p	TCC	-1.96	0.0163	1023.7	273.58	357.47	-2.05	-1.87	-0.18	0.0304	0.0757	1	SMCR8	140775	ENSG00000283741	PAR-CLIP	27292025
hsa-miR-16-5p	Common	-2.25	0.00165	498.23	124.83	131.87	-2.13	-2.36	0.23	0.0161	0.0106	1	SMDT1	91689	ENSG00000272835	PAR-CLIP	20371350
hsa-miR-16-5p	Common	-2.25	0.00165	498.23	124.83	131.87	-2.13	-2.36	0.23	0.0161	0.0106	1	SMDT1	91689	ENSG00000274112	PAR-CLIP	20371350
hsa-miR-16-5p	Common	-2.25	0.00165	498.23	124.83	131.87	-2.13	-2.36	0.23	0.0161	0.0106	1	SMDT1	91689	ENSG00000272901	PAR-CLIP	20371350
hsa-miR-16-5p	Common	-2.25	0.00165	498.23	124.83	131.87	-2.13	-2.36	0.23	0.0161	0.0106	1	SMDT1	91689	ENSG00000183172	PAR-CLIP	20371350
hsa-miR-330-3p	Common	-1.97	0.0012	420.75	68.28	126.42	-2.29	-1.64	-0.65	0.0028	0.0427	1	SMG1	23049	ENSG00000157106	PAR-CLIP	23446348
hsa-miR-330-3p	Common	-1.97	0.0012	420.75	68.28	126.42	-2.29	-1.64	-0.65	0.0028	0.0427	1	SMG1	23049	ENSG00000157106	PAR-CLIP	22012620
hsa-miR-1307-3p	Common	-2.03	0.00315	3552.13	578.23	896.93	-2.06	-1.99	-0.07	0.0143	0.0246	1	SMG1	23049	ENSG00000157106	HITS-CLIP	23824327
hsa-miR-126-5p	TCC	-1.48	0.0201	256.91	61.75	105.71	-1.78	-1.18	-0.6	0.0196	0.15	1	SMG1	23049	ENSG00000157106	PAR-CLIP	23592263
hsa-miR-126-5p	TCC	-1.48	0.0201	256.91	61.75	105.71	-1.78	-1.18	-0.6	0.0196	0.15	1	SMG1	23049	ENSG00000157106	PAR-CLIP	21572407
hsa-miR-548ap-5p	TCC	-2.68	0.036	24.9	1.94	4.36	-3.32	-2.03	-1.29	0.0278	0.211	1	SMG1	23049	ENSG00000157106	PAR-CLIP	24398324
hsa-miR-548ap-5p	TCC	-2.68	0.036	24.9	1.94	4.36	-3.32	-2.03	-1.29	0.0278	0.211	1	SMG1	23049	ENSG00000157106	PAR-CLIP	21572407
hsa-miR-548ap-5p	TCC	-2.68	0.036	24.9	1.94	4.36	-3.32	-2.03	-1.29	0.0278	0.211	1	SMG1	23049	ENSG00000157106	PAR-CLIP	20371350
hsa-let-7b-5p	TCC	-1.6	0.0295	26455.6	5396.61	11296.1	-1.85	-1.35	-0.5	0.0304	0.152	1	SMG1	23049	ENSG00000157106	CLASH	23622248
hsa-miR-548j-5p	TCC	-2.65	0.0563	19.66	1.29	4.36	-3.41	-1.89	-1.52	0.0349	0.288	1	SMG1	23049	ENSG00000157106	PAR-CLIP	24398324
hsa-miR-548j-5p	TCC	-2.65	0.0563	19.66	1.29	4.36	-3.41	-1.89	-1.52	0.0349	0.288	1	SMG1	23049	ENSG00000157106	PAR-CLIP	21572407
hsa-miR-548j-5p	TCC	-2.65	0.0563	19.66	1.29	4.36	-3.41	-1.89	-1.52	0.0349	0.288	1	SMG1	23049	ENSG00000157106	PAR-CLIP	20371350
hsa-miR-106b-3p	Common	-2.17	0.00247	797.62	115.12	231.49	-2.33	-2	-0.33	0.00797	0.0336	1	SMG5	23381	ENSG00000198952	CLASH	23622248
hsa-miR-130b-5p	TCC	-1.41	0.0338	153.36	53.03	87.76	-1.73	-1.09	-0.64	0.0272	0.2	1	SMG5	23381	ENSG00000198952	CLASH	23622248
hsa-miR-331-3p	HNBC	-1.6	0.0777	32.84	21.51	7.63	-0.92	-2.28	1.36	0.375	0.0398	1	SMG5	23381	ENSG00000198952	CLASH	23622248
hsa-miR-93-5p	Common	-1.8	0.00487	396.14	129.07	116.61	-1.75	-1.85	0.11	0.0234	0.0246	1	SMG6	23293	ENSG00000070366	CLASH	23622248
hsa-miR-331-3p	HNBC	-1.6	0.0777	32.84	21.51	7.63	-0.92	-2.28	1.36	0.375	0.0398	1	SMG6	23293	ENSG00000070366	CLASH	23622248
hsa-miR-493-3p	TCC	-1.74	0.027	98.31	18.11	34.87	-2.23	-1.25	-0.98	0.0189	0.22	1	SMG7	9887	ENSG00000116698	HITS-CLIP	24374217
hsa-miR-93-5p	Common	-1.8	0.00487	396.14	129.07	116.61	-1.75	-1.85	0.11	0.0234	0.0246	1	SMG7	9887	ENSG00000116698	CLASH	23622248
hsa-let-7b-5p	TCC	-1.6	0.0295	26455.6	5396.61	11296.1	-1.85	-1.35	-0.5	0.0304	0.152	1	SMG7	9887	ENSG00000116698	CLASH	23622248
hsa-miR-130b-5p	TCC	-1.41	0.0338	153.36	53.03	87.76	-1.73	-1.09	-0.64	0.0272	0.2	1	SMIM12	113444	ENSG00000163866	CLASH	23622248
hsa-miR-93-5p	Common	-1.8	0.00487	396.14	129.07	116.61	-1.75	-1.85	0.11	0.0234	0.0246	1	SMIM13	221710	ENSG00000224531	PAR-CLIP	23592263
hsa-miR-93-5p	Common	-1.8	0.00487	396.14	129.07	116.61	-1.75	-1.85	0.11	0.0234	0.0246	1	SMIM13	221710	ENSG00000224531	PAR-CLIP	21572407
hsa-miR-93-5p	Common	-1.8	0.00487	396.14	129.07	116.61	-1.75	-1.85	0.11	0.0234	0.0246	1	SMIM13	221710	ENSG00000224531	PAR-CLIP	20371350
hsa-miR-5010-3p	Common	-2.45	0.00498	27.43	5.08	4.07	-2.26	-2.64	0.39	0.024	0.0246	1	SMIM13	221710	ENSG00000224531	PAR-CLIP	20371350
hsa-miR-487a-5p	TCC	-2.02	0.127	15.73	2.59	5.45	-2.72	-1.32	-1.41	0.0278	NA	1	SMIM13	221710	ENSG00000224531	PAR-CLIP	23592263
hsa-miR-3934-5p	TCC	1.85	0.0142	9.18	55.62	17.44	2.7	1	1.69	0.00517	0.38	1	SMIM14	201895	ENSG00000163683	HITS-CLIP	23824327
hsa-miR-6852-5p	Common	-2.7	0.00509	51.8	5.81	8.15	-2.56	-2.84	0.28	0.0246	0.0246	1	SMIM15	643155	ENSG00000188725	HITS-CLIP	23824327
hsa-miR-548ap-5p	TCC	-2.68	0.036	24.9	1.94	4.36	-3.32	-2.03	-1.29	0.0278	0.211	1	SMIM15	643155	ENSG00000188725	HITS-CLIP	24906430
hsa-miR-548ap-5p	TCC	-2.68	0.036	24.9	1.94	4.36	-3.32	-2.03	-1.29	0.0278	0.211	1	SMIM15	643155	ENSG00000188725	HITS-CLIP	23824327
hsa-miR-548ap-5p	TCC	-2.68	0.036	24.9	1.94	4.36	-3.32	-2.03	-1.29	0.0278	0.211	1	SMIM15	643155	ENSG00000188725	HITS-CLIP	22927820
hsa-miR-548ap-5p	TCC	-2.68	0.036	24.9	1.94	4.36	-3.32	-2.03	-1.29	0.0278	0.211	1	SMIM15	643155	ENSG00000188725	HITS-CLIP	27418678
hsa-miR-548ap-5p	TCC	-2.68	0.036	24.9	1.94	4.36	-3.32	-2.03	-1.29	0.0278	0.211	1	SMIM15	643155	ENSG00000188725	HITS-CLIP	28735896
hsa-miR-548j-5p	TCC	-2.65	0.0563	19.66	1.29	4.36	-3.41	-1.89	-1.52	0.0349	0.288	1	SMIM15	643155	ENSG00000188725	HITS-CLIP	24906430
hsa-miR-548j-5p	TCC	-2.65	0.0563	19.66	1.29	4.36	-3.41	-1.89	-1.52	0.0349	0.288	1	SMIM15	643155	ENSG00000188725	HITS-CLIP	23824327
hsa-miR-548j-5p	TCC	-2.65	0.0563	19.66	1.29	4.36	-3.41	-1.89	-1.52	0.0349	0.288	1	SMIM15	643155	ENSG00000188725	HITS-CLIP	22927820
hsa-miR-548j-5p	TCC	-2.65	0.0563	19.66	1.29	4.36	-3.41	-1.89	-1.52	0.0349	0.288	1	SMIM15	643155	ENSG00000188725	HITS-CLIP	27418678
hsa-miR-548j-5p	TCC	-2.65	0.0563	19.66	1.29	4.36	-3.41	-1.89	-1.52	0.0349	0.288	1	SMIM15	643155	ENSG00000188725	HITS-CLIP	28735896
hsa-miR-23b-5p	HNBC	-2.42	0.0269	29.71	10.35	1.27	-1.07	-3.77	2.7	0.38	0.0109	1	SMIM15	643155	ENSG00000188725	HITS-CLIP	23824327
hsa-miR-221-5p	TCC	-2.07	0.0236	52.43	17.03	30.52	-2.33	-1.81	-0.52	0.0278	0.128	1	SMIM17	147670	ENSG00000268182	PAR-CLIP	27292025
hsa-miR-28-3p	TCC	-1.72	0.0151	1604.36	270.35	452.28	-1.82	-1.62	-0.19	0.0278	0.0757	1	SMIM18	100507341	ENSG00000253457	HITS-CLIP	23824327
hsa-miR-139-3p	TCC	-1.28	0.0551	289.68	61.75	148.82	-1.72	-0.83	-0.89	0.0278	0.352	1	SMIM7	79086	ENSG00000214046	PAR-CLIP	23592263
hsa-miR-146a-5p	TCC	-1.82	0.00197	4843.62	1076.22	1969.33	-2.2	-1.43	-0.77	0.0028	0.0741	1	SMN1	6606	ENSG00000275349	Luciferase reporter assay//qRT-PCR//Western blot//Caspase-GloÂ¨ 3/7 assay//Cell proliferation assay	22020746
hsa-miR-146a-5p	TCC	-1.82	0.00197	4843.62	1076.22	1969.33	-2.2	-1.43	-0.77	0.0028	0.0741	1	SMN1	6606	ENSG00000172062	Luciferase reporter assay//qRT-PCR//Western blot//Caspase-GloÂ¨ 3/7 assay//Cell proliferation assay	22020746
hsa-miR-146a-5p	TCC	-1.82	0.00197	4843.62	1076.22	1969.33	-2.2	-1.43	-0.77	0.0028	0.0741	1	SMN2	6606	ENSG00000273772	Luciferase reporter assay//qRT-PCR//Western blot//Caspase-GloÂ¨ 3/7 assay//Cell proliferation assay	22020746
hsa-miR-146a-5p	TCC	-1.82	0.00197	4843.62	1076.22	1969.33	-2.2	-1.43	-0.77	0.0028	0.0741	1	SMN2	6606	ENSG00000205571	Luciferase reporter assay//qRT-PCR//Western blot//Caspase-GloÂ¨ 3/7 assay//Cell proliferation assay	22020746
hsa-miR-146a-5p	TCC	-1.82	0.00197	4843.62	1076.22	1969.33	-2.2	-1.43	-0.77	0.0028	0.0741	1	SMN2	6606	ENSG00000277773	Luciferase reporter assay//qRT-PCR//Western blot//Caspase-GloÂ¨ 3/7 assay//Cell proliferation assay	22020746
hsa-miR-186-5p	Common	-1.65	0.0074	677.39	258.71	241.67	-1.62	-1.68	0.06	0.0272	0.0341	1	SMN2	6607	ENSG00000273772	CLASH	23622248
hsa-miR-186-5p	Common	-1.65	0.0074	677.39	258.71	241.67	-1.62	-1.68	0.06	0.0272	0.0341	1	SMN2	6607	ENSG00000205571	CLASH	23622248
hsa-miR-186-5p	Common	-1.65	0.0074	677.39	258.71	241.67	-1.62	-1.68	0.06	0.0272	0.0341	1	SMN2	6607	ENSG00000277773	CLASH	23622248
hsa-miR-331-3p	HNBC	-1.6	0.0777	32.84	21.51	7.63	-0.92	-2.28	1.36	0.375	0.0398	1	SMO	6608	ENSG00000128602	CLASH	23622248
hsa-miR-134-5p	TCC	-1.45	0.0443	454.83	93.78	239.76	-1.94	-0.95	-1	0.0234	0.321	1	SMOC1	64093	ENSG00000198732	HITS-CLIP	23824327
hsa-miR-134-5p	TCC	-1.45	0.0443	454.83	93.78	239.76	-1.94	-0.95	-1	0.0234	0.321	1	SMOC1	64093	ENSG00000198732	HITS-CLIP	19536157
hsa-miR-134-5p	TCC	-1.45	0.0443	454.83	93.78	239.76	-1.94	-0.95	-1	0.0234	0.321	1	SMOC1	64093	ENSG00000198732	HITS-CLIP	28735896
hsa-miR-93-5p	Common	-1.8	0.00487	396.14	129.07	116.61	-1.75	-1.85	0.11	0.0234	0.0246	1	SMOC1	64093	ENSG00000198732	PAR-CLIP	21572407
hsa-miR-142-5p	TCC	-1.51	0.0213	1812.36	584.04	728.01	-1.74	-1.28	-0.46	0.0246	0.128	1	SMOC1	64093	ENSG00000198732	HITS-CLIP	23824327
hsa-miR-361-3p	TCC	-1.89	0.0159	756.48	127.41	201.69	-1.91	-1.87	-0.04	0.035	0.064	1	SMOC1	64093	ENSG00000198732	PAR-CLIP	22012620
hsa-miR-361-3p	TCC	-1.89	0.0159	756.48	127.41	201.69	-1.91	-1.87	-0.04	0.035	0.064	1	SMOC1	64093	ENSG00000198732	HITS-CLIP	23824327
hsa-miR-361-3p	TCC	-1.89	0.0159	756.48	127.41	201.69	-1.91	-1.87	-0.04	0.035	0.064	1	SMOC1	64093	ENSG00000198732	HITS-CLIP	19536157
hsa-miR-361-3p	TCC	-1.89	0.0159	756.48	127.41	201.69	-1.91	-1.87	-0.04	0.035	0.064	1	SMOC1	64093	ENSG00000198732	HITS-CLIP	28735896
hsa-miR-134-5p	TCC	-1.45	0.0443	454.83	93.78	239.76	-1.94	-0.95	-1	0.0234	0.321	1	SMOC2	64094	ENSG00000112562	HITS-CLIP	23824327
hsa-miR-134-5p	TCC	-1.45	0.0443	454.83	93.78	239.76	-1.94	-0.95	-1	0.0234	0.321	1	SMOC2	64094	ENSG00000112562	HITS-CLIP	28735896
hsa-let-7d-5p	TCC	-1.96	0.0163	1023.7	273.58	357.47	-2.05	-1.87	-0.18	0.0304	0.0757	1	SMOX	54498	ENSG00000088826		19939273
hsa-miR-16-5p	Common	-2.25	0.00165	498.23	124.83	131.87	-2.13	-2.36	0.23	0.0161	0.0106	1	SMPD4	55627	ENSG00000136699	Proteomics	18668040
hsa-miR-331-3p	HNBC	-1.6	0.0777	32.84	21.51	7.63	-0.92	-2.28	1.36	0.375	0.0398	1	SMPD4	55627	ENSG00000136699	CLASH	23622248
hsa-miR-324-3p	TCC	-3.33	0.187	15.05	3.63	1.27	-2.81	-3.85	1.04	0.0457	NA	1	SMPDL3B	27293	ENSG00000130768	PAR-CLIP	22012620
hsa-miR-324-3p	TCC	-3.33	0.187	15.05	3.63	1.27	-2.81	-3.85	1.04	0.0457	NA	1	SMPDL3B	27293	ENSG00000130768	PAR-CLIP	20371350
hsa-miR-324-3p	TCC	-3.33	0.187	15.05	3.63	1.27	-2.81	-3.85	1.04	0.0457	NA	1	SMS	6611	ENSG00000102172	CLASH	23622248
hsa-miR-1827	TCC	2.18	0.00113	24.63	144.23	40.7	3.16	1.2	1.95	0.000504	0.222	1	SMS	6611	ENSG00000102172	HITS-CLIP	23706177
hsa-miR-1827	TCC	2.18	0.00113	24.63	144.23	40.7	3.16	1.2	1.95	0.000504	0.222	1	SMS	6611	ENSG00000102172	PAR-CLIP	26701625
hsa-miR-1827	TCC	2.18	0.00113	24.63	144.23	40.7	3.16	1.2	1.95	0.000504	0.222	1	SMS	6611	ENSG00000102172	PAR-CLIP	27292025
hsa-miR-1910-3p	TCC	2.6	0.0107	2.29	23.28	12.72	2.93	2.26	0.67	0.0161	0.0876	1	SMS	6611	ENSG00000102172	HITS-CLIP	23706177
hsa-miR-1910-3p	TCC	2.6	0.0107	2.29	23.28	12.72	2.93	2.26	0.67	0.0161	0.0876	1	SMS	6611	ENSG00000102172	PAR-CLIP	26701625
hsa-miR-1910-3p	TCC	2.6	0.0107	2.29	23.28	12.72	2.93	2.26	0.67	0.0161	0.0876	1	SMS	6611	ENSG00000102172	PAR-CLIP	27292025
hsa-miR-149-3p	TCC	1.45	0.0259	136.32	307.21	347.66	1.65	1.25	0.4	0.0296	0.134	1	SMS	6611	ENSG00000102172	HITS-CLIP	23706177
hsa-miR-149-3p	TCC	1.45	0.0259	136.32	307.21	347.66	1.65	1.25	0.4	0.0296	0.134	1	SMS	6611	ENSG00000102172	PAR-CLIP	26701625
hsa-miR-149-3p	TCC	1.45	0.0259	136.32	307.21	347.66	1.65	1.25	0.4	0.0296	0.134	1	SMS	6611	ENSG00000102172	PAR-CLIP	27292025
hsa-miR-149-3p	TCC	1.45	0.0259	136.32	307.21	347.66	1.65	1.25	0.4	0.0296	0.134	1	SMTN	6525	ENSG00000183963	PAR-CLIP	26701625
hsa-miR-149-3p	TCC	1.45	0.0259	136.32	307.21	347.66	1.65	1.25	0.4	0.0296	0.134	1	SMTN	6525	ENSG00000183963	PAR-CLIP	27292025
hsa-miR-149-3p	TCC	1.45	0.0259	136.32	307.21	347.66	1.65	1.25	0.4	0.0296	0.134	1	SMTNL2	342527	ENSG00000188176	HITS-CLIP	23824327
hsa-miR-24-3p	TCC	-1.59	0.0192	2916.42	619.6	1244.59	-1.85	-1.32	-0.53	0.0218	0.128	1	SMTNL2	342527	ENSG00000188176	HITS-CLIP	23824327
hsa-miR-363-3p	Common	-2.07	0.00245	525.49	119.13	174.25	-2.14	-2	-0.14	0.0108	0.0246	1	SMU1	55234	ENSG00000122692	PAR-CLIP	21572407
hsa-miR-25-3p	Common	-2.24	0.00483	9498.57	1110.7	2751.83	-2.33	-2.15	-0.18	0.0161	0.0354	1	SMU1	55234	ENSG00000122692	PAR-CLIP	21572407
hsa-miR-142-5p	TCC	-1.51	0.0213	1812.36	584.04	728.01	-1.74	-1.28	-0.46	0.0246	0.128	1	SMUG1	23583	ENSG00000123415	PAR-CLIP	23446348
hsa-miR-451b	TCC	-1.56	0.0433	15781.8	4883.72	9914.22	-1.79	-1.32	-0.46	0.0435	0.168	1	SMUG1	23583	ENSG00000123415	HITS-CLIP	23824327
hsa-miR-16-5p	Common	-2.25	0.00165	498.23	124.83	131.87	-2.13	-2.36	0.23	0.0161	0.0106	1	SMURF1	57154	ENSG00000198742	HITS-CLIP	22473208
hsa-miR-16-5p	Common	-2.25	0.00165	498.23	124.83	131.87	-2.13	-2.36	0.23	0.0161	0.0106	1	SMURF1	57154	ENSG00000284126	HITS-CLIP	22473208
hsa-miR-16-5p	Common	-2.25	0.00165	498.23	124.83	131.87	-2.13	-2.36	0.23	0.0161	0.0106	1	SMURF2	64750	ENSG00000108854	Microarray	21199864
hsa-miR-382-5p	TCC	-1.5	0.0376	407.64	90.08	186.36	-1.85	-1.14	-0.71	0.0278	0.222	1	SMURF2	64750	ENSG00000108854	PAR-CLIP	22100165
hsa-miR-4454	TCC	2.47	0.00228	15.24	139.7	44.52	2.9	2.04	0.87	0.00373	0.0655	1	SMURF2	64750	ENSG00000108854	HITS-CLIP	23824327
hsa-miR-3934-5p	TCC	1.85	0.0142	9.18	55.62	17.44	2.7	1	1.69	0.00517	0.38	1	SMURF2	64750	ENSG00000108854	HITS-CLIP	23824327
hsa-miR-1307-3p	Common	-2.03	0.00315	3552.13	578.23	896.93	-2.06	-1.99	-0.07	0.0143	0.0246	1	SMYD4	114826	ENSG00000186532	HITS-CLIP	23824327
hsa-miR-24-3p	TCC	-1.59	0.0192	2916.42	619.6	1244.59	-1.85	-1.32	-0.53	0.0218	0.128	1	SMYD4	114826	ENSG00000186532	PAR-CLIP	27292025
hsa-miR-3934-5p	TCC	1.85	0.0142	9.18	55.62	17.44	2.7	1	1.69	0.00517	0.38	1	SMYD5	10322	ENSG00000135632	PAR-CLIP	26701625
hsa-miR-199a-5p	Common	-2.34	0.000566	1255.7	249.18	202.71	-2.37	-2.31	-0.07	0.00492	0.0106	1	SNAI1	6615	ENSG00000124216	Luciferase reporter assay//Western blot	25041364
hsa-miR-30e-5p	Common	-2.04	0.00212	1874.07	407.52	547.1	-2.11	-1.96	-0.14	0.00915	0.0246	1	SNAI1	6615	ENSG00000124216	Luciferase reporter assay//qRT-PCR//Western blot	21633953
hsa-miR-30d-5p	TCC	-1.67	0.0107	24944.1	4818.34	9573.11	-1.9	-1.44	-0.46	0.0161	0.0876	1	SNAI1	6615	ENSG00000124216	Luciferase reporter assay//qRT-PCR//Western blot	21633953
hsa-miR-128-3p	TCC	-1.55	0.0257	7175.04	1149.3	3039.92	-1.87	-1.23	-0.64	0.0234	0.168	1	SNAI1	6615	ENSG00000124216	ChIP-seq//Immunohistochemistry//Luciferase reporter assay//qRT-PCR//Western blot	28424413
hsa-miR-128-3p	TCC	-1.55	0.0257	7175.04	1149.3	3039.92	-1.87	-1.23	-0.64	0.0234	0.168	1	SNAI2	6591	ENSG00000019549	Flow//qRT-PCR//Western blot	23019226
hsa-miR-148b-3p	TCC	-1.32	0.03	736.64	263.88	387.98	-1.57	-1.06	-0.5	0.0278	0.17	1	SNAI2	6591	ENSG00000019549	Microarray	17612493
hsa-let-7b-5p	TCC	-1.6	0.0295	26455.6	5396.61	11296.1	-1.85	-1.35	-0.5	0.0304	0.152	1	SNAP23	8773	ENSG00000092531	pSILAC//Proteomics;Other	18668040
hsa-miR-199a-5p	Common	-2.34	0.000566	1255.7	249.18	202.71	-2.37	-2.31	-0.07	0.00492	0.0106	1	SNAP25	6616	ENSG00000132639	HITS-CLIP	19536157
hsa-miR-24-3p	TCC	-1.59	0.0192	2916.42	619.6	1244.59	-1.85	-1.32	-0.53	0.0218	0.128	1	SNAP29	9342	ENSG00000099940	HITS-CLIP	23824327
hsa-miR-335-3p	TCC	-1.98	0.0197	218.9	53.78	41.76	-1.97	-1.99	0.02	0.0439	0.0655	1	SNAP29	9342	ENSG00000099940	HITS-CLIP	23824327
hsa-miR-505-3p	HNBC	-1.6	0.0775	35.39	16.71	8.9	-1.05	-2.14	1.09	0.306	0.0486	1	SNAP29	9342	ENSG00000099940	CLASH	23622248
hsa-miR-93-5p	Common	-1.8	0.00487	396.14	129.07	116.61	-1.75	-1.85	0.11	0.0234	0.0246	1	SNAP47	116841	ENSG00000143740	PAR-CLIP	20371350
hsa-miR-1827	TCC	2.18	0.00113	24.63	144.23	40.7	3.16	1.2	1.95	0.000504	0.222	1	SNAPC3	6619	ENSG00000164975	PAR-CLIP	26701625
hsa-miR-1910-3p	TCC	2.6	0.0107	2.29	23.28	12.72	2.93	2.26	0.67	0.0161	0.0876	1	SNAPC3	6619	ENSG00000164975	PAR-CLIP	26701625
hsa-miR-93-5p	Common	-1.8	0.00487	396.14	129.07	116.61	-1.75	-1.85	0.11	0.0234	0.0246	1	SNAPIN	23557	ENSG00000143553	Sequencing	20371350
hsa-miR-148b-3p	TCC	-1.32	0.03	736.64	263.88	387.98	-1.57	-1.06	-0.5	0.0278	0.17	1	SNAPIN	23557	ENSG00000143553	PAR-CLIP	23592263
hsa-miR-328-3p	TCC	-1.17	0.0601	2032.52	621.09	1213.42	-1.51	-0.83	-0.68	0.035	0.311	1	SNAPIN	23557	ENSG00000143553	CLASH	23622248
hsa-miR-16-5p	Common	-2.25	0.00165	498.23	124.83	131.87	-2.13	-2.36	0.23	0.0161	0.0106	1	SNCG	6623	ENSG00000173267	PAR-CLIP	26701625
hsa-miR-16-5p	Common	-2.25	0.00165	498.23	124.83	131.87	-2.13	-2.36	0.23	0.0161	0.0106	1	SND1	27044	ENSG00000197157	CLASH	23622248
hsa-miR-93-5p	Common	-1.8	0.00487	396.14	129.07	116.61	-1.75	-1.85	0.11	0.0234	0.0246	1	SND1	27044	ENSG00000197157	CLASH	23622248
hsa-miR-1910-3p	TCC	2.6	0.0107	2.29	23.28	12.72	2.93	2.26	0.67	0.0161	0.0876	1	SNORC	389084	ENSG00000182600	PAR-CLIP	23592263
hsa-miR-25-3p	Common	-2.24	0.00483	9498.57	1110.7	2751.83	-2.33	-2.15	-0.18	0.0161	0.0354	1	SNPH	9751	ENSG00000101298	CLASH	23622248
hsa-miR-128-3p	TCC	-1.55	0.0257	7175.04	1149.3	3039.92	-1.87	-1.23	-0.64	0.0234	0.168	1	SNRK	54861	ENSG00000163788	Microarray	17612493
hsa-miR-425-5p	TCC	-1.71	0.0099	1194.53	277.49	405.42	-1.78	-1.63	-0.15	0.0234	0.0553	1	SNRNP200	23020	ENSG00000144028	CLASH	23622248
hsa-miR-128-3p	TCC	-1.55	0.0257	7175.04	1149.3	3039.92	-1.87	-1.23	-0.64	0.0234	0.168	1	SNRNP27	11017	ENSG00000124380	PAR-CLIP	23592263
hsa-miR-186-5p	Common	-1.65	0.0074	677.39	258.71	241.67	-1.62	-1.68	0.06	0.0272	0.0341	1	SNRNP27	11017	ENSG00000124380	PAR-CLIP	23592263
hsa-miR-139-3p	TCC	-1.28	0.0551	289.68	61.75	148.82	-1.72	-0.83	-0.89	0.0278	0.352	1	SNRNP27	11017	ENSG00000124380	PAR-CLIP	23592263
hsa-miR-186-5p	Common	-1.65	0.0074	677.39	258.71	241.67	-1.62	-1.68	0.06	0.0272	0.0341	1	SNRNP35	11066	ENSG00000184209	CLASH	23622248
hsa-miR-1827	TCC	2.18	0.00113	24.63	144.23	40.7	3.16	1.2	1.95	0.000504	0.222	1	SNRNP35	11066	ENSG00000184209	PAR-CLIP	27292025
hsa-miR-1910-3p	TCC	2.6	0.0107	2.29	23.28	12.72	2.93	2.26	0.67	0.0161	0.0876	1	SNRNP35	11066	ENSG00000184209	PAR-CLIP	27292025
hsa-miR-186-5p	Common	-1.65	0.0074	677.39	258.71	241.67	-1.62	-1.68	0.06	0.0272	0.0341	1	SNRNP40	9410	ENSG00000060688	CLASH	23622248
hsa-miR-199a-5p	Common	-2.34	0.000566	1255.7	249.18	202.71	-2.37	-2.31	-0.07	0.00492	0.0106	1	SNRNP48	154007	ENSG00000168566	PAR-CLIP	22012620
hsa-miR-331-3p	HNBC	-1.6	0.0777	32.84	21.51	7.63	-0.92	-2.28	1.36	0.375	0.0398	1	SNRNP70	6625	ENSG00000104852	CLASH	23622248
hsa-miR-1307-3p	Common	-2.03	0.00315	3552.13	578.23	896.93	-2.06	-1.99	-0.07	0.0143	0.0246	1	SNRPA	6626	ENSG00000077312	CLASH	23622248
hsa-let-7b-5p	TCC	-1.6	0.0295	26455.6	5396.61	11296.1	-1.85	-1.35	-0.5	0.0304	0.152	1	SNRPA	6626	ENSG00000077312	CLASH	23622248
hsa-miR-16-5p	Common	-2.25	0.00165	498.23	124.83	131.87	-2.13	-2.36	0.23	0.0161	0.0106	1	SNRPA1	6627	ENSG00000131876	Proteomics	18668040
hsa-miR-16-5p	Common	-2.25	0.00165	498.23	124.83	131.87	-2.13	-2.36	0.23	0.0161	0.0106	1	SNRPB2	6629	ENSG00000125870	Proteomics	18668040
hsa-miR-16-5p	Common	-2.25	0.00165	498.23	124.83	131.87	-2.13	-2.36	0.23	0.0161	0.0106	1	SNRPB2	6629	ENSG00000125870	PAR-CLIP	24398324
hsa-miR-16-5p	Common	-2.25	0.00165	498.23	124.83	131.87	-2.13	-2.36	0.23	0.0161	0.0106	1	SNRPB2	6629	ENSG00000125870	PAR-CLIP	23446348
hsa-miR-16-5p	Common	-2.25	0.00165	498.23	124.83	131.87	-2.13	-2.36	0.23	0.0161	0.0106	1	SNRPB2	6629	ENSG00000125870	PAR-CLIP	21572407
hsa-miR-16-5p	Common	-2.25	0.00165	498.23	124.83	131.87	-2.13	-2.36	0.23	0.0161	0.0106	1	SNRPB2	6629	ENSG00000125870	PAR-CLIP	20371350
hsa-miR-24-3p	TCC	-1.59	0.0192	2916.42	619.6	1244.59	-1.85	-1.32	-0.53	0.0218	0.128	1	SNRPB2	6629	ENSG00000125870	Microarray	19748357
hsa-miR-16-5p	Common	-2.25	0.00165	498.23	124.83	131.87	-2.13	-2.36	0.23	0.0161	0.0106	1	SNRPC	6631	ENSG00000124562	Microarray	21199864
hsa-miR-363-3p	Common	-2.07	0.00245	525.49	119.13	174.25	-2.14	-2	-0.14	0.0108	0.0246	1	SNRPD1	6632	ENSG00000167088	PAR-CLIP	23592263
hsa-miR-1307-3p	Common	-2.03	0.00315	3552.13	578.23	896.93	-2.06	-1.99	-0.07	0.0143	0.0246	1	SNRPD1	6632	ENSG00000167088	HITS-CLIP	23824327
hsa-miR-25-3p	Common	-2.24	0.00483	9498.57	1110.7	2751.83	-2.33	-2.15	-0.18	0.0161	0.0354	1	SNRPD1	6632	ENSG00000167088	PAR-CLIP	23592263
hsa-miR-24-3p	TCC	-1.59	0.0192	2916.42	619.6	1244.59	-1.85	-1.32	-0.53	0.0218	0.128	1	SNRPD1	6632	ENSG00000167088	HITS-CLIP	23824327
hsa-miR-6852-5p	Common	-2.7	0.00509	51.8	5.81	8.15	-2.56	-2.84	0.28	0.0246	0.0246	1	SNRPD1	6632	ENSG00000167088	HITS-CLIP	23824327
hsa-miR-148b-3p	TCC	-1.32	0.03	736.64	263.88	387.98	-1.57	-1.06	-0.5	0.0278	0.17	1	SNRPD1	6632	ENSG00000167088	Microarray	17612493
hsa-miR-23b-5p	HNBC	-2.42	0.0269	29.71	10.35	1.27	-1.07	-3.77	2.7	0.38	0.0109	1	SNRPD1	6632	ENSG00000167088	HITS-CLIP	23824327
hsa-miR-1827	TCC	2.18	0.00113	24.63	144.23	40.7	3.16	1.2	1.95	0.000504	0.222	1	SNRPD1	6632	ENSG00000167088	PAR-CLIP	23592263
hsa-miR-1827	TCC	2.18	0.00113	24.63	144.23	40.7	3.16	1.2	1.95	0.000504	0.222	1	SNRPD1	6632	ENSG00000167088	HITS-CLIP	23706177
hsa-miR-1910-3p	TCC	2.6	0.0107	2.29	23.28	12.72	2.93	2.26	0.67	0.0161	0.0876	1	SNRPD1	6632	ENSG00000167088	PAR-CLIP	23592263
hsa-miR-149-3p	TCC	1.45	0.0259	136.32	307.21	347.66	1.65	1.25	0.4	0.0296	0.134	1	SNRPD1	6632	ENSG00000167088	HITS-CLIP	23824327
hsa-miR-149-3p	TCC	1.45	0.0259	136.32	307.21	347.66	1.65	1.25	0.4	0.0296	0.134	1	SNRPD1	6632	ENSG00000167088	HITS-CLIP	23313552
hsa-miR-215-5p	TCC	1.94	0.0536	69.79	371.98	195.58	2.4	1.48	0.92	0.0371	0.255	1	SNRPD1	6632	ENSG00000167088	Microarray	19074876
hsa-miR-330-3p	Common	-1.97	0.0012	420.75	68.28	126.42	-2.29	-1.64	-0.65	0.0028	0.0427	1	SNRPD3	6634	ENSG00000100028	CLASH	23622248
hsa-miR-363-3p	Common	-2.07	0.00245	525.49	119.13	174.25	-2.14	-2	-0.14	0.0108	0.0246	1	SNRPD3	6634	ENSG00000100028	CLASH	23622248
hsa-miR-24-3p	TCC	-1.59	0.0192	2916.42	619.6	1244.59	-1.85	-1.32	-0.53	0.0218	0.128	1	SNRPD3	6634	ENSG00000100028	Microarray	19748357
hsa-miR-24-3p	TCC	-1.59	0.0192	2916.42	619.6	1244.59	-1.85	-1.32	-0.53	0.0218	0.128	1	SNRPD3	6634	ENSG00000100028	HITS-CLIP	23824327
hsa-miR-142-5p	TCC	-1.51	0.0213	1812.36	584.04	728.01	-1.74	-1.28	-0.46	0.0246	0.128	1	SNRPD3	6634	ENSG00000100028	PAR-CLIP	21572407
hsa-miR-149-3p	TCC	1.45	0.0259	136.32	307.21	347.66	1.65	1.25	0.4	0.0296	0.134	1	SNRPD3	6634	ENSG00000100028	HITS-CLIP	23313552
hsa-let-7b-5p	TCC	-1.6	0.0295	26455.6	5396.61	11296.1	-1.85	-1.35	-0.5	0.0304	0.152	1	SNRPE	6635	ENSG00000182004	CLASH	23622248
hsa-miR-199a-5p	Common	-2.34	0.000566	1255.7	249.18	202.71	-2.37	-2.31	-0.07	0.00492	0.0106	1	SNTB1	6641	ENSG00000172164	PAR-CLIP	23592263
hsa-miR-199a-5p	Common	-2.34	0.000566	1255.7	249.18	202.71	-2.37	-2.31	-0.07	0.00492	0.0106	1	SNTB1	6641	ENSG00000172164	PAR-CLIP	21572407
hsa-miR-24-3p	TCC	-1.59	0.0192	2916.42	619.6	1244.59	-1.85	-1.32	-0.53	0.0218	0.128	1	SNTB1	6641	ENSG00000172164	Sequencing	20371350
hsa-miR-16-5p	Common	-2.25	0.00165	498.23	124.83	131.87	-2.13	-2.36	0.23	0.0161	0.0106	1	SNTB2	6645	ENSG00000260873	PAR-CLIP	22012620
hsa-miR-16-5p	Common	-2.25	0.00165	498.23	124.83	131.87	-2.13	-2.36	0.23	0.0161	0.0106	1	SNTB2	6645	ENSG00000168807	PAR-CLIP	22012620
hsa-miR-16-5p	Common	-2.25	0.00165	498.23	124.83	131.87	-2.13	-2.36	0.23	0.0161	0.0106	1	SNTB2	6645	ENSG00000260873	PAR-CLIP	21572407
hsa-miR-16-5p	Common	-2.25	0.00165	498.23	124.83	131.87	-2.13	-2.36	0.23	0.0161	0.0106	1	SNTB2	6645	ENSG00000168807	PAR-CLIP	21572407
hsa-miR-25-3p	Common	-2.24	0.00483	9498.57	1110.7	2751.83	-2.33	-2.15	-0.18	0.0161	0.0354	1	SNTB2	6645	ENSG00000260873	CLASH	23622248
hsa-miR-25-3p	Common	-2.24	0.00483	9498.57	1110.7	2751.83	-2.33	-2.15	-0.18	0.0161	0.0354	1	SNTB2	6645	ENSG00000168807	CLASH	23622248
hsa-miR-93-5p	Common	-1.8	0.00487	396.14	129.07	116.61	-1.75	-1.85	0.11	0.0234	0.0246	1	SNTB2	6645	ENSG00000260873	HITS-CLIP	22473208
hsa-miR-93-5p	Common	-1.8	0.00487	396.14	129.07	116.61	-1.75	-1.85	0.11	0.0234	0.0246	1	SNTB2	6645	ENSG00000168807	HITS-CLIP	22473208
hsa-miR-140-3p	TCC	-1.73	0.0236	1609.72	274.59	616.85	-1.97	-1.48	-0.49	0.0278	0.128	1	SNTB2	6645	ENSG00000260873	PAR-CLIP	20371350
hsa-miR-140-3p	TCC	-1.73	0.0236	1609.72	274.59	616.85	-1.97	-1.48	-0.49	0.0278	0.128	1	SNTB2	6645	ENSG00000168807	PAR-CLIP	20371350
hsa-miR-23a-3p	HNBC	-2.03	0.00513	359.91	155.96	76.4	-1.6	-2.46	0.86	0.0706	0.00865	1	SNTG1	54212	ENSG00000147481	HITS-CLIP	23824327
hsa-miR-146a-5p	TCC	-1.82	0.00197	4843.62	1076.22	1969.33	-2.2	-1.43	-0.77	0.0028	0.0741	1	SNTG2	54221	ENSG00000172554	Microarray	18057241
hsa-miR-146a-5p	TCC	-1.82	0.00197	4843.62	1076.22	1969.33	-2.2	-1.43	-0.77	0.0028	0.0741	1	SNTG2	54221	ENSG00000281486	Microarray	18057241
hsa-miR-146a-5p	TCC	-1.82	0.00197	4843.62	1076.22	1969.33	-2.2	-1.43	-0.77	0.0028	0.0741	1	SNTG2	54221	ENSG00000281020	Microarray	18057241
hsa-miR-1827	TCC	2.18	0.00113	24.63	144.23	40.7	3.16	1.2	1.95	0.000504	0.222	1	SNTN	132203	ENSG00000188817	PAR-CLIP	24398324
hsa-miR-1827	TCC	2.18	0.00113	24.63	144.23	40.7	3.16	1.2	1.95	0.000504	0.222	1	SNTN	132203	ENSG00000188817	PAR-CLIP	23446348
hsa-miR-1827	TCC	2.18	0.00113	24.63	144.23	40.7	3.16	1.2	1.95	0.000504	0.222	1	SNTN	132203	ENSG00000188817	PAR-CLIP	21572407
hsa-miR-149-3p	TCC	1.45	0.0259	136.32	307.21	347.66	1.65	1.25	0.4	0.0296	0.134	1	SNTN	132203	ENSG00000188817	PAR-CLIP	24398324
hsa-miR-149-3p	TCC	1.45	0.0259	136.32	307.21	347.66	1.65	1.25	0.4	0.0296	0.134	1	SNTN	132203	ENSG00000188817	PAR-CLIP	23446348
hsa-miR-149-3p	TCC	1.45	0.0259	136.32	307.21	347.66	1.65	1.25	0.4	0.0296	0.134	1	SNTN	132203	ENSG00000188817	PAR-CLIP	21572407
hsa-miR-24-3p	TCC	-1.59	0.0192	2916.42	619.6	1244.59	-1.85	-1.32	-0.53	0.0218	0.128	1	SNTN	132203	ENSG00000188817	HITS-CLIP	23824327
hsa-miR-342-3p	HNBC	-1.28	0.061	127.99	78.45	44.82	-0.92	-1.63	0.7	0.257	0.0431	1	SNTN	132203	ENSG00000188817	HITS-CLIP	23824327
hsa-miR-149-3p	TCC	1.45	0.0259	136.32	307.21	347.66	1.65	1.25	0.4	0.0296	0.134	1	SNU13	4809	ENSG00000100138	PAR-CLIP	23592263
hsa-miR-24-3p	TCC	-1.59	0.0192	2916.42	619.6	1244.59	-1.85	-1.32	-0.53	0.0218	0.128	1	SNX1	6642	ENSG00000028528	HITS-CLIP	23824327
hsa-miR-28-3p	TCC	-1.72	0.0151	1604.36	270.35	452.28	-1.82	-1.62	-0.19	0.0278	0.0757	1	SNX1	6642	ENSG00000028528	CLASH	23622248
hsa-miR-342-3p	HNBC	-1.28	0.061	127.99	78.45	44.82	-0.92	-1.63	0.7	0.257	0.0431	1	SNX1	6642	ENSG00000028528	HITS-CLIP	23824327
hsa-miR-149-3p	TCC	1.45	0.0259	136.32	307.21	347.66	1.65	1.25	0.4	0.0296	0.134	1	SNX1	6642	ENSG00000028528	HITS-CLIP	23824327
hsa-miR-126-5p	TCC	-1.48	0.0201	256.91	61.75	105.71	-1.78	-1.18	-0.6	0.0196	0.15	1	SNX10	29887	ENSG00000086300	PAR-CLIP	21572407
hsa-miR-215-5p	TCC	1.94	0.0536	69.79	371.98	195.58	2.4	1.48	0.92	0.0371	0.255	1	SNX10	29887	ENSG00000086300	Microarray	19074876
hsa-miR-4433b-3p	TCC	-1.91	0.0219	588.12	65.32	186.36	-2.56	-1.25	-1.31	0.0123	0.264	1	SNX11	29916	ENSG00000002919	PAR-CLIP	26701625
hsa-miR-16-5p	Common	-2.25	0.00165	498.23	124.83	131.87	-2.13	-2.36	0.23	0.0161	0.0106	1	SNX11	29916	ENSG00000002919	HITS-CLIP	22473208
hsa-miR-128-3p	TCC	-1.55	0.0257	7175.04	1149.3	3039.92	-1.87	-1.23	-0.64	0.0234	0.168	1	SNX11	29916	ENSG00000002919	CLASH	23622248
hsa-miR-149-3p	TCC	1.45	0.0259	136.32	307.21	347.66	1.65	1.25	0.4	0.0296	0.134	1	SNX11	29916	ENSG00000002919	PAR-CLIP	26701625
hsa-miR-16-5p	Common	-2.25	0.00165	498.23	124.83	131.87	-2.13	-2.36	0.23	0.0161	0.0106	1	SNX12	29934	ENSG00000147164	Proteomics	18668040
hsa-miR-24-3p	TCC	-1.59	0.0192	2916.42	619.6	1244.59	-1.85	-1.32	-0.53	0.0218	0.128	1	SNX12	29934	ENSG00000147164	CLASH	23622248
hsa-let-7b-5p	TCC	-1.6	0.0295	26455.6	5396.61	11296.1	-1.85	-1.35	-0.5	0.0304	0.152	1	SNX12	29934	ENSG00000147164	CLASH	23622248
hsa-miR-328-3p	TCC	-1.17	0.0601	2032.52	621.09	1213.42	-1.51	-0.83	-0.68	0.035	0.311	1	SNX12	29934	ENSG00000147164	CLASH	23622248
hsa-miR-149-3p	TCC	1.45	0.0259	136.32	307.21	347.66	1.65	1.25	0.4	0.0296	0.134	1	SNX12	29934	ENSG00000147164	HITS-CLIP	19536157
hsa-miR-215-5p	TCC	1.94	0.0536	69.79	371.98	195.58	2.4	1.48	0.92	0.0371	0.255	1	SNX13	23161	ENSG00000071189	Microarray	19074876
hsa-miR-16-5p	Common	-2.25	0.00165	498.23	124.83	131.87	-2.13	-2.36	0.23	0.0161	0.0106	1	SNX15	29907	ENSG00000110025	Proteomics	18668040
hsa-miR-16-5p	Common	-2.25	0.00165	498.23	124.83	131.87	-2.13	-2.36	0.23	0.0161	0.0106	1	SNX16	64089	ENSG00000104497	Sequencing//PAR-CLIP	20371350
hsa-miR-16-5p	Common	-2.25	0.00165	498.23	124.83	131.87	-2.13	-2.36	0.23	0.0161	0.0106	1	SNX16	64089	ENSG00000104497	PAR-CLIP	23446348
hsa-miR-16-5p	Common	-2.25	0.00165	498.23	124.83	131.87	-2.13	-2.36	0.23	0.0161	0.0106	1	SNX16	64089	ENSG00000104497	PAR-CLIP	21572407
hsa-miR-93-5p	Common	-1.8	0.00487	396.14	129.07	116.61	-1.75	-1.85	0.11	0.0234	0.0246	1	SNX16	64089	ENSG00000104497	Microarray//qRT-PCR	22815788
hsa-let-7i-5p	TCC	-1.73	0.0115	15832.5	4711.68	5438.27	-1.84	-1.61	-0.23	0.0234	0.0655	1	SNX17	9784	ENSG00000115234	PAR-CLIP	22291592
hsa-let-7b-5p	TCC	-1.6	0.0295	26455.6	5396.61	11296.1	-1.85	-1.35	-0.5	0.0304	0.152	1	SNX17	9784	ENSG00000115234	PAR-CLIP	22291592
hsa-let-7d-5p	TCC	-1.96	0.0163	1023.7	273.58	357.47	-2.05	-1.87	-0.18	0.0304	0.0757	1	SNX17	9784	ENSG00000115234	PAR-CLIP	22291592
hsa-miR-1910-3p	TCC	2.6	0.0107	2.29	23.28	12.72	2.93	2.26	0.67	0.0161	0.0876	1	SNX17	9784	ENSG00000115234	PAR-CLIP	22291592
hsa-miR-149-3p	TCC	1.45	0.0259	136.32	307.21	347.66	1.65	1.25	0.4	0.0296	0.134	1	SNX19	399979	ENSG00000120451	PAR-CLIP	23592263
hsa-miR-3934-5p	TCC	1.85	0.0142	9.18	55.62	17.44	2.7	1	1.69	0.00517	0.38	1	SNX2	6643	ENSG00000205302	HITS-CLIP	23824327
hsa-miR-1307-3p	Common	-2.03	0.00315	3552.13	578.23	896.93	-2.06	-1.99	-0.07	0.0143	0.0246	1	SNX22	79856	ENSG00000157734	HITS-CLIP	24906430
hsa-miR-1827	TCC	2.18	0.00113	24.63	144.23	40.7	3.16	1.2	1.95	0.000504	0.222	1	SNX22	79856	ENSG00000157734	PAR-CLIP	23592263
hsa-miR-1827	TCC	2.18	0.00113	24.63	144.23	40.7	3.16	1.2	1.95	0.000504	0.222	1	SNX22	79856	ENSG00000157734	PAR-CLIP	23446348
hsa-miR-1827	TCC	2.18	0.00113	24.63	144.23	40.7	3.16	1.2	1.95	0.000504	0.222	1	SNX22	79856	ENSG00000157734	PAR-CLIP	21572407
hsa-miR-1827	TCC	2.18	0.00113	24.63	144.23	40.7	3.16	1.2	1.95	0.000504	0.222	1	SNX22	79856	ENSG00000157734	PAR-CLIP	26701625
hsa-miR-223-3p	Common	-3.5	1.5e-06	532.34	61.02	54.49	-3.18	-3.81	0.64	0.00155	5.61e-05	1	SNX24	28966	ENSG00000064652	Microarray//qRT-PCR	22815788
hsa-miR-142-5p	TCC	-1.51	0.0213	1812.36	584.04	728.01	-1.74	-1.28	-0.46	0.0246	0.128	1	SNX24	28966	ENSG00000064652	PAR-CLIP	22012620
hsa-miR-1827	TCC	2.18	0.00113	24.63	144.23	40.7	3.16	1.2	1.95	0.000504	0.222	1	SNX27	81609	ENSG00000143376	HITS-CLIP	23824327
hsa-miR-1827	TCC	2.18	0.00113	24.63	144.23	40.7	3.16	1.2	1.95	0.000504	0.222	1	SNX27	81609	ENSG00000143376	HITS-CLIP	22927820
hsa-miR-1910-3p	TCC	2.6	0.0107	2.29	23.28	12.72	2.93	2.26	0.67	0.0161	0.0876	1	SNX27	81609	ENSG00000143376	HITS-CLIP	22927820
hsa-miR-149-3p	TCC	1.45	0.0259	136.32	307.21	347.66	1.65	1.25	0.4	0.0296	0.134	1	SNX27	81609	ENSG00000143376	HITS-CLIP	22927820
hsa-miR-451b	TCC	-1.56	0.0433	15781.8	4883.72	9914.22	-1.79	-1.32	-0.46	0.0435	0.168	1	SNX3	8724	ENSG00000112335	PAR-CLIP	22012620
hsa-miR-5010-3p	Common	-2.45	0.00498	27.43	5.08	4.07	-2.26	-2.64	0.39	0.024	0.0246	1	SNX33	257364	ENSG00000173548	PAR-CLIP	22012620
hsa-miR-339-5p	Common	-2.08	0.00669	117.32	26.15	26.48	-2.04	-2.12	0.08	0.0246	0.0336	1	SNX33	257364	ENSG00000173548	PAR-CLIP	22012620
hsa-miR-221-3p	Common	-2.66	9.46e-06	1190.72	178.51	198.35	-2.62	-2.69	0.08	0.00122	0.000507	1	SNX4	8723	ENSG00000114520	PAR-CLIP	21572407
hsa-miR-222-3p	TCC	-2.13	0.0143	3278.18	758.66	1155.22	-2.24	-2.02	-0.22	0.0278	0.0713	1	SNX4	8723	ENSG00000114520	PAR-CLIP	21572407
hsa-miR-142-5p	TCC	-1.51	0.0213	1812.36	584.04	728.01	-1.74	-1.28	-0.46	0.0246	0.128	1	SNX5	27131	ENSG00000089006	PAR-CLIP	21572407
hsa-miR-652-3p	Common	-2.35	0.000556	99.04	28.33	18.53	-1.87	-2.83	0.96	0.0304	0.00168	1	SNX5	27131	ENSG00000089006	CLASH	23622248
hsa-miR-451b	TCC	-1.56	0.0433	15781.8	4883.72	9914.22	-1.79	-1.32	-0.46	0.0435	0.168	1	SNX5	27131	ENSG00000089006	PAR-CLIP	21572407
hsa-miR-16-5p	Common	-2.25	0.00165	498.23	124.83	131.87	-2.13	-2.36	0.23	0.0161	0.0106	1	SNX6	58533	ENSG00000129515	Proteomics	18668040
hsa-miR-186-5p	Common	-1.65	0.0074	677.39	258.71	241.67	-1.62	-1.68	0.06	0.0272	0.0341	1	SNX6	58533	ENSG00000129515	CLASH	23622248
hsa-miR-93-5p	Common	-1.8	0.00487	396.14	129.07	116.61	-1.75	-1.85	0.11	0.0234	0.0246	1	SNX9	51429	ENSG00000130340	Microarray//qRT-PCR	22815788
hsa-miR-335-3p	TCC	-1.98	0.0197	218.9	53.78	41.76	-1.97	-1.99	0.02	0.0439	0.0655	1	SNX9	51429	ENSG00000130340	HITS-CLIP	23824327
hsa-miR-186-5p	Common	-1.65	0.0074	677.39	258.71	241.67	-1.62	-1.68	0.06	0.0272	0.0341	1	SOAT1	6646	ENSG00000057252	CLASH	23622248
hsa-miR-1827	TCC	2.18	0.00113	24.63	144.23	40.7	3.16	1.2	1.95	0.000504	0.222	1	SOAT1	6646	ENSG00000057252	HITS-CLIP	23313552
hsa-miR-215-5p	TCC	1.94	0.0536	69.79	371.98	195.58	2.4	1.48	0.92	0.0371	0.255	1	SOAT1	6646	ENSG00000057252	Microarray	19074876
hsa-miR-30e-5p	Common	-2.04	0.00212	1874.07	407.52	547.1	-2.11	-1.96	-0.14	0.00915	0.0246	1	SOBP	55084	ENSG00000112320	PAR-CLIP	21572407
hsa-miR-30d-5p	TCC	-1.67	0.0107	24944.1	4818.34	9573.11	-1.9	-1.44	-0.46	0.0161	0.0876	1	SOBP	55084	ENSG00000112320	PAR-CLIP	21572407
hsa-miR-221-3p	Common	-2.66	9.46e-06	1190.72	178.51	198.35	-2.62	-2.69	0.08	0.00122	0.000507	1	SOCS1	8651	ENSG00000185338	Luciferase reporter assay//Western blot	25019494
hsa-miR-30e-5p	Common	-2.04	0.00212	1874.07	407.52	547.1	-2.11	-1.96	-0.14	0.00915	0.0246	1	SOCS1	8651	ENSG00000185338	HITS-CLIP	22473208
hsa-miR-30e-5p	Common	-2.04	0.00212	1874.07	407.52	547.1	-2.11	-1.96	-0.14	0.00915	0.0246	1	SOCS1	8651	ENSG00000185338	PAR-CLIP	23592263
hsa-miR-30e-5p	Common	-2.04	0.00212	1874.07	407.52	547.1	-2.11	-1.96	-0.14	0.00915	0.0246	1	SOCS1	8651	ENSG00000185338	PAR-CLIP	22291592
hsa-miR-30d-5p	TCC	-1.67	0.0107	24944.1	4818.34	9573.11	-1.9	-1.44	-0.46	0.0161	0.0876	1	SOCS1	8651	ENSG00000185338	Luciferase reporter assay//Western blot	23231923
hsa-miR-30d-5p	TCC	-1.67	0.0107	24944.1	4818.34	9573.11	-1.9	-1.44	-0.46	0.0161	0.0876	1	SOCS1	8651	ENSG00000185338	HITS-CLIP	22473208
hsa-miR-30d-5p	TCC	-1.67	0.0107	24944.1	4818.34	9573.11	-1.9	-1.44	-0.46	0.0161	0.0876	1	SOCS1	8651	ENSG00000185338	PAR-CLIP	23592263
hsa-miR-30d-5p	TCC	-1.67	0.0107	24944.1	4818.34	9573.11	-1.9	-1.44	-0.46	0.0161	0.0876	1	SOCS1	8651	ENSG00000185338	PAR-CLIP	22291592
hsa-let-7i-5p	TCC	-1.73	0.0115	15832.5	4711.68	5438.27	-1.84	-1.61	-0.23	0.0234	0.0655	1	SOCS1	8651	ENSG00000185338	Luciferase reporter assay	21742974
hsa-let-7i-5p	TCC	-1.73	0.0115	15832.5	4711.68	5438.27	-1.84	-1.61	-0.23	0.0234	0.0655	1	SOCS1	8651	ENSG00000185338	PAR-CLIP	23592263
hsa-miR-142-5p	TCC	-1.51	0.0213	1812.36	584.04	728.01	-1.74	-1.28	-0.46	0.0246	0.128	1	SOCS1	8651	ENSG00000185338	ChIP-seq//ELISA//EMSA//Immunofluorescence//Luciferase reporter assay//Microarray//qRT-PCR//Western blot	26436920
hsa-let-7b-5p	TCC	-1.6	0.0295	26455.6	5396.61	11296.1	-1.85	-1.35	-0.5	0.0304	0.152	1	SOCS1	8651	ENSG00000185338	PAR-CLIP	23592263
hsa-let-7d-5p	TCC	-1.96	0.0163	1023.7	273.58	357.47	-2.05	-1.87	-0.18	0.0304	0.0757	1	SOCS1	8651	ENSG00000185338	PAR-CLIP	23592263
hsa-miR-331-3p	HNBC	-1.6	0.0777	32.84	21.51	7.63	-0.92	-2.28	1.36	0.375	0.0398	1	SOCS1	8651	ENSG00000185338	PAR-CLIP	23592263
hsa-miR-331-3p	HNBC	-1.6	0.0777	32.84	21.51	7.63	-0.92	-2.28	1.36	0.375	0.0398	1	SOCS1	8651	ENSG00000185338	PAR-CLIP	22291592
hsa-miR-16-5p	Common	-2.25	0.00165	498.23	124.83	131.87	-2.13	-2.36	0.23	0.0161	0.0106	1	SOCS2	8835	ENSG00000120833	CLASH	23622248
hsa-miR-221-3p	Common	-2.66	9.46e-06	1190.72	178.51	198.35	-2.62	-2.69	0.08	0.00122	0.000507	1	SOCS3	9021	ENSG00000184557	Luciferase reporter assay//Western blot	25019494
hsa-miR-30e-5p	Common	-2.04	0.00212	1874.07	407.52	547.1	-2.11	-1.96	-0.14	0.00915	0.0246	1	SOCS3	9021	ENSG00000184557	PAR-CLIP	23592263
hsa-miR-16-5p	Common	-2.25	0.00165	498.23	124.83	131.87	-2.13	-2.36	0.23	0.0161	0.0106	1	SOCS3	9021	ENSG00000184557	qRT-PCR//Western blot	25888955
hsa-miR-30d-5p	TCC	-1.67	0.0107	24944.1	4818.34	9573.11	-1.9	-1.44	-0.46	0.0161	0.0876	1	SOCS3	9021	ENSG00000184557	PAR-CLIP	23592263
hsa-miR-126-5p	TCC	-1.48	0.0201	256.91	61.75	105.71	-1.78	-1.18	-0.6	0.0196	0.15	1	SOCS3	9021	ENSG00000184557	PAR-CLIP	23592263
hsa-miR-335-3p	TCC	-1.98	0.0197	218.9	53.78	41.76	-1.97	-1.99	0.02	0.0439	0.0655	1	SOCS3	9021	ENSG00000184557	PAR-CLIP	22012620
hsa-miR-16-5p	Common	-2.25	0.00165	498.23	124.83	131.87	-2.13	-2.36	0.23	0.0161	0.0106	1	SOCS5	9655	ENSG00000171150	CLASH	23622248
hsa-miR-16-5p	Common	-2.25	0.00165	498.23	124.83	131.87	-2.13	-2.36	0.23	0.0161	0.0106	1	SOCS5	9655	ENSG00000171150	PAR-CLIP	23592263
hsa-miR-93-5p	Common	-1.8	0.00487	396.14	129.07	116.61	-1.75	-1.85	0.11	0.0234	0.0246	1	SOCS5	9655	ENSG00000171150	PAR-CLIP	23446348
hsa-miR-543	TCC	-1.34	0.0433	914.9	268.78	445.74	-1.75	-0.93	-0.82	0.0252	0.29	1	SOCS5	9655	ENSG00000171150	PAR-CLIP	23592263
hsa-miR-505-3p	HNBC	-1.6	0.0775	35.39	16.71	8.9	-1.05	-2.14	1.09	0.306	0.0486	1	SOCS5	9655	ENSG00000171150	PAR-CLIP	23446348
hsa-miR-505-3p	HNBC	-1.6	0.0775	35.39	16.71	8.9	-1.05	-2.14	1.09	0.306	0.0486	1	SOCS5	9655	ENSG00000171150	PAR-CLIP	22012620
hsa-miR-505-3p	HNBC	-1.6	0.0775	35.39	16.71	8.9	-1.05	-2.14	1.09	0.306	0.0486	1	SOCS5	9655	ENSG00000171150	PAR-CLIP	21572407
hsa-miR-505-3p	HNBC	-1.6	0.0775	35.39	16.71	8.9	-1.05	-2.14	1.09	0.306	0.0486	1	SOCS5	9655	ENSG00000171150	PAR-CLIP	20371350
hsa-miR-3934-5p	TCC	1.85	0.0142	9.18	55.62	17.44	2.7	1	1.69	0.00517	0.38	1	SOCS5	9655	ENSG00000171150	PAR-CLIP	23446348
hsa-miR-30e-5p	Common	-2.04	0.00212	1874.07	407.52	547.1	-2.11	-1.96	-0.14	0.00915	0.0246	1	SOCS6	9306	ENSG00000170677	Next Generation Sequencing (NGS)//qRT-PCR	27570566
hsa-miR-23a-3p	HNBC	-2.03	0.00513	359.91	155.96	76.4	-1.6	-2.46	0.86	0.0706	0.00865	1	SOCS6	9306	ENSG00000170677	Next Generation Sequencing (NGS)//qRT-PCR	27570566
hsa-miR-4446-3p	TCC	-1.99	0.0015	302.44	51.09	110.01	-2.54	-1.44	-1.1	0.00155	0.0989	1	SOCS7	30837	ENSG00000274211	PAR-CLIP	26701625
hsa-miR-4446-3p	TCC	-1.99	0.0015	302.44	51.09	110.01	-2.54	-1.44	-1.1	0.00155	0.0989	1	SOCS7	30837	ENSG00000274229	PAR-CLIP	26701625
hsa-miR-191-5p	Common	-2.25	4.25e-05	7680.62	1606.11	1489.8	-2.11	-2.38	0.26	0.00373	0.000832	1	SOCS7	30837	ENSG00000274211	PAR-CLIP	26701625
hsa-miR-191-5p	Common	-2.25	4.25e-05	7680.62	1606.11	1489.8	-2.11	-2.38	0.26	0.00373	0.000832	1	SOCS7	30837	ENSG00000274229	PAR-CLIP	26701625
hsa-let-7i-5p	TCC	-1.73	0.0115	15832.5	4711.68	5438.27	-1.84	-1.61	-0.23	0.0234	0.0655	1	SOCS7	30837	ENSG00000274211	PAR-CLIP	26701625
hsa-let-7i-5p	TCC	-1.73	0.0115	15832.5	4711.68	5438.27	-1.84	-1.61	-0.23	0.0234	0.0655	1	SOCS7	30837	ENSG00000274229	PAR-CLIP	26701625
hsa-miR-93-5p	Common	-1.8	0.00487	396.14	129.07	116.61	-1.75	-1.85	0.11	0.0234	0.0246	1	SOCS7	30837	ENSG00000274211	PAR-CLIP	21572407
hsa-miR-93-5p	Common	-1.8	0.00487	396.14	129.07	116.61	-1.75	-1.85	0.11	0.0234	0.0246	1	SOCS7	30837	ENSG00000274229	PAR-CLIP	21572407
hsa-let-7b-5p	TCC	-1.6	0.0295	26455.6	5396.61	11296.1	-1.85	-1.35	-0.5	0.0304	0.152	1	SOCS7	30837	ENSG00000274211	PAR-CLIP	26701625
hsa-let-7b-5p	TCC	-1.6	0.0295	26455.6	5396.61	11296.1	-1.85	-1.35	-0.5	0.0304	0.152	1	SOCS7	30837	ENSG00000274229	PAR-CLIP	26701625
hsa-let-7d-5p	TCC	-1.96	0.0163	1023.7	273.58	357.47	-2.05	-1.87	-0.18	0.0304	0.0757	1	SOCS7	30837	ENSG00000274211	PAR-CLIP	26701625
hsa-let-7d-5p	TCC	-1.96	0.0163	1023.7	273.58	357.47	-2.05	-1.87	-0.18	0.0304	0.0757	1	SOCS7	30837	ENSG00000274229	PAR-CLIP	26701625
hsa-miR-3934-5p	TCC	1.85	0.0142	9.18	55.62	17.44	2.7	1	1.69	0.00517	0.38	1	SOCS7	30837	ENSG00000274211	PAR-CLIP	26701625
hsa-miR-3934-5p	TCC	1.85	0.0142	9.18	55.62	17.44	2.7	1	1.69	0.00517	0.38	1	SOCS7	30837	ENSG00000274229	PAR-CLIP	26701625
hsa-miR-4433b-5p	Common	-2.21	0.00121	422.05	103.48	128.47	-2.36	-2.06	-0.3	0.00492	0.0246	1	SOD2	6648	ENSG00000112096	PAR-CLIP	20371350
hsa-miR-4433b-5p	Common	-2.21	0.00121	422.05	103.48	128.47	-2.36	-2.06	-0.3	0.00492	0.0246	1	SOD2	6648	ENSG00000285441	PAR-CLIP	20371350
hsa-miR-421	Common	-2.29	0.00503	52	9.86	14.26	-2.49	-2.09	-0.4	0.0123	0.0486	1	SOD2	6648	ENSG00000112096	HITS-CLIP	23313552
hsa-miR-421	Common	-2.29	0.00503	52	9.86	14.26	-2.49	-2.09	-0.4	0.0123	0.0486	1	SOD2	6648	ENSG00000285441	HITS-CLIP	23313552
hsa-let-7i-5p	TCC	-1.73	0.0115	15832.5	4711.68	5438.27	-1.84	-1.61	-0.23	0.0234	0.0655	1	SOD2	6648	ENSG00000112096	PAR-CLIP	22012620
hsa-let-7i-5p	TCC	-1.73	0.0115	15832.5	4711.68	5438.27	-1.84	-1.61	-0.23	0.0234	0.0655	1	SOD2	6648	ENSG00000285441	PAR-CLIP	22012620
hsa-miR-425-5p	TCC	-1.71	0.0099	1194.53	277.49	405.42	-1.78	-1.63	-0.15	0.0234	0.0553	1	SOD2	6648	ENSG00000112096	PAR-CLIP	22012620
hsa-miR-425-5p	TCC	-1.71	0.0099	1194.53	277.49	405.42	-1.78	-1.63	-0.15	0.0234	0.0553	1	SOD2	6648	ENSG00000285441	PAR-CLIP	22012620
hsa-miR-93-5p	Common	-1.8	0.00487	396.14	129.07	116.61	-1.75	-1.85	0.11	0.0234	0.0246	1	SOD2	6648	ENSG00000112096	HITS-CLIP	22473208
hsa-miR-93-5p	Common	-1.8	0.00487	396.14	129.07	116.61	-1.75	-1.85	0.11	0.0234	0.0246	1	SOD2	6648	ENSG00000285441	HITS-CLIP	22473208
hsa-miR-93-5p	Common	-1.8	0.00487	396.14	129.07	116.61	-1.75	-1.85	0.11	0.0234	0.0246	1	SOD2	6648	ENSG00000112096	PAR-CLIP	22012620
hsa-miR-93-5p	Common	-1.8	0.00487	396.14	129.07	116.61	-1.75	-1.85	0.11	0.0234	0.0246	1	SOD2	6648	ENSG00000285441	PAR-CLIP	22012620
hsa-miR-142-5p	TCC	-1.51	0.0213	1812.36	584.04	728.01	-1.74	-1.28	-0.46	0.0246	0.128	1	SOD2	6648	ENSG00000112096	PAR-CLIP	22012620
hsa-miR-142-5p	TCC	-1.51	0.0213	1812.36	584.04	728.01	-1.74	-1.28	-0.46	0.0246	0.128	1	SOD2	6648	ENSG00000285441	PAR-CLIP	22012620
hsa-miR-339-5p	Common	-2.08	0.00669	117.32	26.15	26.48	-2.04	-2.12	0.08	0.0246	0.0336	1	SOD2	6648	ENSG00000112096	PAR-CLIP	20371350
hsa-miR-339-5p	Common	-2.08	0.00669	117.32	26.15	26.48	-2.04	-2.12	0.08	0.0246	0.0336	1	SOD2	6648	ENSG00000285441	PAR-CLIP	20371350
hsa-miR-222-3p	TCC	-2.13	0.0143	3278.18	758.66	1155.22	-2.24	-2.02	-0.22	0.0278	0.0713	1	SOD2	6648	ENSG00000112096	Western blot//Luciferase activity assay	19487542
hsa-miR-222-3p	TCC	-2.13	0.0143	3278.18	758.66	1155.22	-2.24	-2.02	-0.22	0.0278	0.0713	1	SOD2	6648	ENSG00000112096	Flow//Luciferase reporter assay//Microarray//qRT-PCR//Western blot	19487542
hsa-miR-222-3p	TCC	-2.13	0.0143	3278.18	758.66	1155.22	-2.24	-2.02	-0.22	0.0278	0.0713	1	SOD2	6648	ENSG00000285441	Flow//Luciferase reporter assay//Microarray//qRT-PCR//Western blot	19487542
hsa-let-7b-5p	TCC	-1.6	0.0295	26455.6	5396.61	11296.1	-1.85	-1.35	-0.5	0.0304	0.152	1	SOD2	6648	ENSG00000112096	PAR-CLIP	22012620
hsa-let-7b-5p	TCC	-1.6	0.0295	26455.6	5396.61	11296.1	-1.85	-1.35	-0.5	0.0304	0.152	1	SOD2	6648	ENSG00000285441	PAR-CLIP	22012620
hsa-let-7d-5p	TCC	-1.96	0.0163	1023.7	273.58	357.47	-2.05	-1.87	-0.18	0.0304	0.0757	1	SOD2	6648	ENSG00000112096	PAR-CLIP	22012620
hsa-let-7d-5p	TCC	-1.96	0.0163	1023.7	273.58	357.47	-2.05	-1.87	-0.18	0.0304	0.0757	1	SOD2	6648	ENSG00000285441	PAR-CLIP	22012620
hsa-miR-23a-3p	HNBC	-2.03	0.00513	359.91	155.96	76.4	-1.6	-2.46	0.86	0.0706	0.00865	1	SOD2	6648	ENSG00000112096	HITS-CLIP	23824327
hsa-miR-23a-3p	HNBC	-2.03	0.00513	359.91	155.96	76.4	-1.6	-2.46	0.86	0.0706	0.00865	1	SOD2	6648	ENSG00000285441	HITS-CLIP	23824327
hsa-miR-342-3p	HNBC	-1.28	0.061	127.99	78.45	44.82	-0.92	-1.63	0.7	0.257	0.0431	1	SOD2	6648	ENSG00000112096	CLASH	23622248
hsa-miR-342-3p	HNBC	-1.28	0.061	127.99	78.45	44.82	-0.92	-1.63	0.7	0.257	0.0431	1	SOD2	6648	ENSG00000285441	CLASH	23622248
hsa-miR-505-3p	HNBC	-1.6	0.0775	35.39	16.71	8.9	-1.05	-2.14	1.09	0.306	0.0486	1	SOD2	6648	ENSG00000112096	HITS-CLIP	23313552
hsa-miR-505-3p	HNBC	-1.6	0.0775	35.39	16.71	8.9	-1.05	-2.14	1.09	0.306	0.0486	1	SOD2	6648	ENSG00000285441	HITS-CLIP	23313552
hsa-miR-200a-5p	TCC	2.26	0.0242	3.81	31.37	15.28	2.63	1.88	0.75	0.0246	0.149	1	SOD2	6648	ENSG00000112096	HITS-CLIP	23313552
hsa-miR-200a-5p	TCC	2.26	0.0242	3.81	31.37	15.28	2.63	1.88	0.75	0.0246	0.149	1	SOD2	6648	ENSG00000285441	HITS-CLIP	23313552
hsa-miR-4638-3p	TCC	3.81	0.0218	1.37	5.38	29.25	3.85	3.77	0.08	0.0437	0.0741	1	SOD2	6648	ENSG00000112096	PAR-CLIP	22012620
hsa-miR-4638-3p	TCC	3.81	0.0218	1.37	5.38	29.25	3.85	3.77	0.08	0.0437	0.0741	1	SOD2	6648	ENSG00000285441	PAR-CLIP	22012620
hsa-miR-222-3p	TCC	-2.13	0.0143	3278.18	758.66	1155.22	-2.24	-2.02	-0.22	0.0278	0.0713	1	SOD2	100129518	ENSG00000112096	Western blot//Luciferase activity assay	19487542
hsa-miR-4433b-5p	Common	-2.21	0.00121	422.05	103.48	128.47	-2.36	-2.06	-0.3	0.00492	0.0246	1	SOGA3	387104	ENSG00000214338	HITS-CLIP	27418678
hsa-miR-505-3p	HNBC	-1.6	0.0775	35.39	16.71	8.9	-1.05	-2.14	1.09	0.306	0.0486	1	SOGA3	387104	ENSG00000214338	HITS-CLIP	27418678
hsa-miR-16-5p	Common	-2.25	0.00165	498.23	124.83	131.87	-2.13	-2.36	0.23	0.0161	0.0106	1	SON	6651	ENSG00000159140	Sequencing	20371350
hsa-miR-16-5p	Common	-2.25	0.00165	498.23	124.83	131.87	-2.13	-2.36	0.23	0.0161	0.0106	1	SON	6651	ENSG00000159140	Proteomics	18668040
hsa-miR-126-5p	TCC	-1.48	0.0201	256.91	61.75	105.71	-1.78	-1.18	-0.6	0.0196	0.15	1	SON	6651	ENSG00000159140	PAR-CLIP	20371350
hsa-miR-1301-3p	TCC	-1.93	0.0167	487.18	86.44	179.82	-2.2	-1.65	-0.54	0.0216	0.11	1	SON	6651	ENSG00000159140	CLASH	23622248
hsa-miR-93-5p	Common	-1.8	0.00487	396.14	129.07	116.61	-1.75	-1.85	0.11	0.0234	0.0246	1	SON	6651	ENSG00000159140	HITS-CLIP	27418678
hsa-miR-142-5p	TCC	-1.51	0.0213	1812.36	584.04	728.01	-1.74	-1.28	-0.46	0.0246	0.128	1	SON	6651	ENSG00000159140	PAR-CLIP	20371350
hsa-miR-186-5p	Common	-1.65	0.0074	677.39	258.71	241.67	-1.62	-1.68	0.06	0.0272	0.0341	1	SON	6651	ENSG00000159140	HITS-CLIP	27418678
hsa-miR-222-3p	TCC	-2.13	0.0143	3278.18	758.66	1155.22	-2.24	-2.02	-0.22	0.0278	0.0713	1	SON	6651	ENSG00000159140	CLASH	23622248
hsa-let-7b-5p	TCC	-1.6	0.0295	26455.6	5396.61	11296.1	-1.85	-1.35	-0.5	0.0304	0.152	1	SON	6651	ENSG00000159140	CLASH	23622248
hsa-miR-324-3p	TCC	-3.33	0.187	15.05	3.63	1.27	-2.81	-3.85	1.04	0.0457	NA	1	SON	6651	ENSG00000159140	CLASH	23622248
hsa-miR-139-3p	TCC	-1.28	0.0551	289.68	61.75	148.82	-1.72	-0.83	-0.89	0.0278	0.352	1	SORBS2	8470	ENSG00000154556	HITS-CLIP	23824327
hsa-miR-4433b-5p	Common	-2.21	0.00121	422.05	103.48	128.47	-2.36	-2.06	-0.3	0.00492	0.0246	1	SORBS3	10174	ENSG00000120896	HITS-CLIP	19536157
hsa-miR-93-5p	Common	-1.8	0.00487	396.14	129.07	116.61	-1.75	-1.85	0.11	0.0234	0.0246	1	SORCS2	57537	ENSG00000184985	PAR-CLIP	22100165
hsa-miR-24-3p	TCC	-1.59	0.0192	2916.42	619.6	1244.59	-1.85	-1.32	-0.53	0.0218	0.128	1	SORD	6652	ENSG00000140263	HITS-CLIP	23824327
hsa-miR-148b-3p	TCC	-1.32	0.03	736.64	263.88	387.98	-1.57	-1.06	-0.5	0.0278	0.17	1	SORD	6652	ENSG00000140263	HITS-CLIP	23824327
hsa-miR-345-5p	Common	-1.81	0.0098	72.53	21.99	23.98	-1.76	-1.86	0.1	0.0318	0.0402	1	SORD	6652	ENSG00000140263	HITS-CLIP	23824327
hsa-miR-181d-5p	Common	-1.86	0.00693	54.74	12.35	14.17	-1.89	-1.83	-0.07	0.0216	0.0398	1	SORT1	6272	ENSG00000134243	HITS-CLIP	22473208
hsa-miR-222-3p	TCC	-2.13	0.0143	3278.18	758.66	1155.22	-2.24	-2.02	-0.22	0.0278	0.0713	1	SORT1	6272	ENSG00000134243	CLASH	23622248
hsa-miR-146a-5p	TCC	-1.82	0.00197	4843.62	1076.22	1969.33	-2.2	-1.43	-0.77	0.0028	0.0741	1	SOS1	6654	ENSG00000115904	Western blot//Luciferase reporter assay	25469565
hsa-miR-128-3p	TCC	-1.55	0.0257	7175.04	1149.3	3039.92	-1.87	-1.23	-0.64	0.0234	0.168	1	SOS1	6654	ENSG00000115904	HITS-CLIP	23313552
hsa-miR-30e-3p	TCC	-1.61	0.012	432.55	144.23	136.5	-1.7	-1.52	-0.17	0.0246	0.0655	1	SOS2	6655	ENSG00000100485	HITS-CLIP	23824327
hsa-miR-148b-3p	TCC	-1.32	0.03	736.64	263.88	387.98	-1.57	-1.06	-0.5	0.0278	0.17	1	SOS2	6655	ENSG00000100485	HITS-CLIP	23824327
hsa-miR-149-3p	TCC	1.45	0.0259	136.32	307.21	347.66	1.65	1.25	0.4	0.0296	0.134	1	SOWAHA	134548	ENSG00000198944	HITS-CLIP	19536157
hsa-miR-16-5p	Common	-2.25	0.00165	498.23	124.83	131.87	-2.13	-2.36	0.23	0.0161	0.0106	1	SOWAHC	65124	ENSG00000198142	Sequencing//PAR-CLIP	20371350
hsa-miR-16-5p	Common	-2.25	0.00165	498.23	124.83	131.87	-2.13	-2.36	0.23	0.0161	0.0106	1	SOWAHC	65124	ENSG00000198142	PAR-CLIP//HITS-CLIP	21572407
hsa-miR-93-5p	Common	-1.8	0.00487	396.14	129.07	116.61	-1.75	-1.85	0.11	0.0234	0.0246	1	SOWAHC	65124	ENSG00000198142	Sequencing	20371350
hsa-miR-215-5p	TCC	1.94	0.0536	69.79	371.98	195.58	2.4	1.48	0.92	0.0371	0.255	1	SOWAHC	65124	ENSG00000198142	Microarray	19074876
hsa-miR-221-3p	Common	-2.66	9.46e-06	1190.72	178.51	198.35	-2.62	-2.69	0.08	0.00122	0.000507	1	SOX11	6664	ENSG00000176887	Microarray	22942087
hsa-miR-363-3p	Common	-2.07	0.00245	525.49	119.13	174.25	-2.14	-2	-0.14	0.0108	0.0246	1	SOX11	6664	ENSG00000176887	PAR-CLIP	22012620
hsa-miR-25-3p	Common	-2.24	0.00483	9498.57	1110.7	2751.83	-2.33	-2.15	-0.18	0.0161	0.0354	1	SOX11	6664	ENSG00000176887	PAR-CLIP	22012620
hsa-miR-128-3p	TCC	-1.55	0.0257	7175.04	1149.3	3039.92	-1.87	-1.23	-0.64	0.0234	0.168	1	SOX11	6664	ENSG00000176887	Microarray	17612493
hsa-miR-339-5p	Common	-2.08	0.00669	117.32	26.15	26.48	-2.04	-2.12	0.08	0.0246	0.0336	1	SOX11	6664	ENSG00000176887	CLASH	23622248
hsa-miR-148b-3p	TCC	-1.32	0.03	736.64	263.88	387.98	-1.57	-1.06	-0.5	0.0278	0.17	1	SOX11	6664	ENSG00000176887	Microarray	17612493
hsa-miR-505-3p	HNBC	-1.6	0.0775	35.39	16.71	8.9	-1.05	-2.14	1.09	0.306	0.0486	1	SOX11	6664	ENSG00000176887	PAR-CLIP	23446348
hsa-miR-505-3p	HNBC	-1.6	0.0775	35.39	16.71	8.9	-1.05	-2.14	1.09	0.306	0.0486	1	SOX11	6664	ENSG00000176887	PAR-CLIP	20371350
hsa-miR-30e-5p	Common	-2.04	0.00212	1874.07	407.52	547.1	-2.11	-1.96	-0.14	0.00915	0.0246	1	SOX12	6666	ENSG00000177732	HITS-CLIP	22473208
hsa-miR-30d-5p	TCC	-1.67	0.0107	24944.1	4818.34	9573.11	-1.9	-1.44	-0.46	0.0161	0.0876	1	SOX12	6666	ENSG00000177732	HITS-CLIP	22473208
hsa-let-7b-5p	TCC	-1.6	0.0295	26455.6	5396.61	11296.1	-1.85	-1.35	-0.5	0.0304	0.152	1	SOX13	9580	ENSG00000143842	CLASH	23622248
hsa-miR-134-5p	TCC	-1.45	0.0443	454.83	93.78	239.76	-1.94	-0.95	-1	0.0234	0.321	1	SOX17	64321	ENSG00000164736	HITS-CLIP	19536157
hsa-miR-5010-3p	Common	-2.45	0.00498	27.43	5.08	4.07	-2.26	-2.64	0.39	0.024	0.0246	1	SOX17	64321	ENSG00000164736	HITS-CLIP	19536157
hsa-miR-200a-5p	TCC	2.26	0.0242	3.81	31.37	15.28	2.63	1.88	0.75	0.0246	0.149	1	SOX17	64321	ENSG00000164736	HITS-CLIP	19536157
hsa-miR-200a-5p	TCC	2.26	0.0242	3.81	31.37	15.28	2.63	1.88	0.75	0.0246	0.149	1	SOX17	64321	ENSG00000164736	Luciferase reporter assay	26277621
hsa-miR-146a-5p	TCC	-1.82	0.00197	4843.62	1076.22	1969.33	-2.2	-1.43	-0.77	0.0028	0.0741	1	SOX2	6657	ENSG00000181449	Luciferase reporter assay//qRT-PCR//Western blot	26159827
hsa-miR-128-3p	TCC	-1.55	0.0257	7175.04	1149.3	3039.92	-1.87	-1.23	-0.64	0.0234	0.168	1	SOX2	6657	ENSG00000181449	Reporter assay	19409607
hsa-miR-429	TCC	2.77	0.0283	13.11	133.56	68.25	3.56	1.97	1.59	0.0189	0.233	1	SOX2	6657	ENSG00000181449	Luciferase reporter assay//qRT-PCR//Western blot	23111103
hsa-miR-191-5p	Common	-2.25	4.25e-05	7680.62	1606.11	1489.8	-2.11	-2.38	0.26	0.00373	0.000832	1	SOX4	6659	ENSG00000124766	Immunohistochemistry//Immunoprecipitaion//Luciferase reporter assay//Microarray//qRT-PCR	20924108
hsa-miR-191-5p	Common	-2.25	4.25e-05	7680.62	1606.11	1489.8	-2.11	-2.38	0.26	0.00373	0.000832	1	SOX4	6659	ENSG00000124766	Immunoprecipitation//In situ hybridization//Luciferase assay//Microarray//Northern blot//QRTPCR//Western blot	23505378
hsa-miR-30e-5p	Common	-2.04	0.00212	1874.07	407.52	547.1	-2.11	-1.96	-0.14	0.00915	0.0246	1	SOX4	6659	ENSG00000124766	HITS-CLIP	22473208
hsa-miR-30e-5p	Common	-2.04	0.00212	1874.07	407.52	547.1	-2.11	-1.96	-0.14	0.00915	0.0246	1	SOX4	6659	ENSG00000124766	PAR-CLIP	20371350
hsa-miR-363-3p	Common	-2.07	0.00245	525.49	119.13	174.25	-2.14	-2	-0.14	0.0108	0.0246	1	SOX4	6659	ENSG00000124766	PAR-CLIP	23592263
hsa-miR-363-3p	Common	-2.07	0.00245	525.49	119.13	174.25	-2.14	-2	-0.14	0.0108	0.0246	1	SOX4	6659	ENSG00000124766	PAR-CLIP	24398324
hsa-miR-363-3p	Common	-2.07	0.00245	525.49	119.13	174.25	-2.14	-2	-0.14	0.0108	0.0246	1	SOX4	6659	ENSG00000124766	PAR-CLIP	23446348
hsa-miR-363-3p	Common	-2.07	0.00245	525.49	119.13	174.25	-2.14	-2	-0.14	0.0108	0.0246	1	SOX4	6659	ENSG00000124766	PAR-CLIP	22012620
hsa-miR-363-3p	Common	-2.07	0.00245	525.49	119.13	174.25	-2.14	-2	-0.14	0.0108	0.0246	1	SOX4	6659	ENSG00000124766	PAR-CLIP//HITS-CLIP	21572407
hsa-miR-363-3p	Common	-2.07	0.00245	525.49	119.13	174.25	-2.14	-2	-0.14	0.0108	0.0246	1	SOX4	6659	ENSG00000124766	PAR-CLIP	20371350
hsa-miR-363-3p	Common	-2.07	0.00245	525.49	119.13	174.25	-2.14	-2	-0.14	0.0108	0.0246	1	SOX4	6659	ENSG00000124766	Luciferase reporter assay	27084453
hsa-miR-25-3p	Common	-2.24	0.00483	9498.57	1110.7	2751.83	-2.33	-2.15	-0.18	0.0161	0.0354	1	SOX4	6659	ENSG00000124766	PAR-CLIP	23592263
hsa-miR-25-3p	Common	-2.24	0.00483	9498.57	1110.7	2751.83	-2.33	-2.15	-0.18	0.0161	0.0354	1	SOX4	6659	ENSG00000124766	PAR-CLIP	24398324
hsa-miR-25-3p	Common	-2.24	0.00483	9498.57	1110.7	2751.83	-2.33	-2.15	-0.18	0.0161	0.0354	1	SOX4	6659	ENSG00000124766	PAR-CLIP	23446348
hsa-miR-25-3p	Common	-2.24	0.00483	9498.57	1110.7	2751.83	-2.33	-2.15	-0.18	0.0161	0.0354	1	SOX4	6659	ENSG00000124766	PAR-CLIP	22012620
hsa-miR-25-3p	Common	-2.24	0.00483	9498.57	1110.7	2751.83	-2.33	-2.15	-0.18	0.0161	0.0354	1	SOX4	6659	ENSG00000124766	PAR-CLIP//HITS-CLIP	21572407
hsa-miR-25-3p	Common	-2.24	0.00483	9498.57	1110.7	2751.83	-2.33	-2.15	-0.18	0.0161	0.0354	1	SOX4	6659	ENSG00000124766	PAR-CLIP	20371350
hsa-miR-30d-5p	TCC	-1.67	0.0107	24944.1	4818.34	9573.11	-1.9	-1.44	-0.46	0.0161	0.0876	1	SOX4	6659	ENSG00000124766	HITS-CLIP	22473208
hsa-miR-30d-5p	TCC	-1.67	0.0107	24944.1	4818.34	9573.11	-1.9	-1.44	-0.46	0.0161	0.0876	1	SOX4	6659	ENSG00000124766	PAR-CLIP	20371350
hsa-miR-185-3p	TCC	-1.68	0.0292	57.14	13.08	20.35	-2.22	-1.14	-1.08	0.0178	0.257	1	SOX4	6659	ENSG00000124766	PAR-CLIP	20371350
hsa-miR-93-5p	Common	-1.8	0.00487	396.14	129.07	116.61	-1.75	-1.85	0.11	0.0234	0.0246	1	SOX4	6659	ENSG00000124766	PAR-CLIP	23592263
hsa-miR-93-5p	Common	-1.8	0.00487	396.14	129.07	116.61	-1.75	-1.85	0.11	0.0234	0.0246	1	SOX4	6659	ENSG00000124766	PAR-CLIP	24398324
hsa-miR-93-5p	Common	-1.8	0.00487	396.14	129.07	116.61	-1.75	-1.85	0.11	0.0234	0.0246	1	SOX4	6659	ENSG00000124766	PAR-CLIP	23446348
hsa-miR-93-5p	Common	-1.8	0.00487	396.14	129.07	116.61	-1.75	-1.85	0.11	0.0234	0.0246	1	SOX4	6659	ENSG00000124766	PAR-CLIP	21572407
hsa-miR-93-5p	Common	-1.8	0.00487	396.14	129.07	116.61	-1.75	-1.85	0.11	0.0234	0.0246	1	SOX4	6659	ENSG00000124766	PAR-CLIP	20371350
hsa-miR-139-3p	TCC	-1.28	0.0551	289.68	61.75	148.82	-1.72	-0.83	-0.89	0.0278	0.352	1	SOX4	6659	ENSG00000124766	PAR-CLIP	20371350
hsa-miR-16-5p	Common	-2.25	0.00165	498.23	124.83	131.87	-2.13	-2.36	0.23	0.0161	0.0106	1	SOX5	6660	ENSG00000134532	Luciferase reporter assay//Western blot	25305446
hsa-miR-16-5p	Common	-2.25	0.00165	498.23	124.83	131.87	-2.13	-2.36	0.23	0.0161	0.0106	1	SOX6	55553	ENSG00000110693	Luciferase reporter assay//qRT-PCR//Western blot	24852767
hsa-miR-199a-5p	Common	-2.34	0.000566	1255.7	249.18	202.71	-2.37	-2.31	-0.07	0.00492	0.0106	1	SOX9	6662	ENSG00000125398	qRT-PCR	22441842
hsa-let-7b-5p	TCC	-1.6	0.0295	26455.6	5396.61	11296.1	-1.85	-1.35	-0.5	0.0304	0.152	1	SOX9	6662	ENSG00000125398	Microarray	17699775
hsa-miR-223-3p	Common	-3.5	1.5e-06	532.34	61.02	54.49	-3.18	-3.81	0.64	0.00155	5.61e-05	1	SP1	6667	ENSG00000185591	Luciferase reporter assay	24324762
hsa-miR-330-3p	Common	-1.97	0.0012	420.75	68.28	126.42	-2.29	-1.64	-0.65	0.0028	0.0427	1	SP1	6667	ENSG00000185591	Luciferase reporter assay	23670210
hsa-miR-16-5p	Common	-2.25	0.00165	498.23	124.83	131.87	-2.13	-2.36	0.23	0.0161	0.0106	1	SP1	6667	ENSG00000185591	Sequencing	20371350
hsa-miR-24-3p	TCC	-1.59	0.0192	2916.42	619.6	1244.59	-1.85	-1.32	-0.53	0.0218	0.128	1	SP1	6667	ENSG00000185591	Luciferase reporter assay	26922862
hsa-miR-24-3p	TCC	-1.59	0.0192	2916.42	619.6	1244.59	-1.85	-1.32	-0.53	0.0218	0.128	1	SP1	6667	ENSG00000185591	Immunocytochemistry//Luciferase reporter assay//qRT-PCR//Western blot	25920448
hsa-miR-128-3p	TCC	-1.55	0.0257	7175.04	1149.3	3039.92	-1.87	-1.23	-0.64	0.0234	0.168	1	SP1	6667	ENSG00000185591	PAR-CLIP	20371350
hsa-miR-128-3p	TCC	-1.55	0.0257	7175.04	1149.3	3039.92	-1.87	-1.23	-0.64	0.0234	0.168	1	SP1	6667	ENSG00000185591	HITS-CLIP	23313552
hsa-miR-6852-5p	Common	-2.7	0.00509	51.8	5.81	8.15	-2.56	-2.84	0.28	0.0246	0.0246	1	SP1	6667	ENSG00000185591	PAR-CLIP	20371350
hsa-miR-186-5p	Common	-1.65	0.0074	677.39	258.71	241.67	-1.62	-1.68	0.06	0.0272	0.0341	1	SP1	6667	ENSG00000185591	CLASH	23622248
hsa-let-7b-5p	TCC	-1.6	0.0295	26455.6	5396.61	11296.1	-1.85	-1.35	-0.5	0.0304	0.152	1	SP1	6667	ENSG00000185591	CLASH	23622248
hsa-miR-429	TCC	2.77	0.0283	13.11	133.56	68.25	3.56	1.97	1.59	0.0189	0.233	1	SP1	6667	ENSG00000185591	Luciferase reporter assay//Western blot	27698878
hsa-miR-200b-3p	TCC	2.74	0.0709	257.27	2101.04	1084.86	3.44	2.04	1.41	0.0457	0.292	1	SP1	6667	ENSG00000185591	In situ hybridization//Luciferase reporter assay//qRT-PCR//Western blot	23995857
hsa-miR-200b-3p	TCC	2.74	0.0709	257.27	2101.04	1084.86	3.44	2.04	1.41	0.0457	0.292	1	SP1	6667	ENSG00000185591	Luciferase reporter assay//qRT-PCR//Western blot	25639535
hsa-miR-493-3p	TCC	-1.74	0.027	98.31	18.11	34.87	-2.23	-1.25	-0.98	0.0189	0.22	1	SP100	6672	ENSG00000067066	PAR-CLIP	23592263
hsa-let-7b-5p	TCC	-1.6	0.0295	26455.6	5396.61	11296.1	-1.85	-1.35	-0.5	0.0304	0.152	1	SP100	6672	ENSG00000067066	Proteomics	18668040
hsa-miR-1307-3p	Common	-2.03	0.00315	3552.13	578.23	896.93	-2.06	-1.99	-0.07	0.0143	0.0246	1	SP110	3431	ENSG00000135899	HITS-CLIP	23824327
hsa-miR-1827	TCC	2.18	0.00113	24.63	144.23	40.7	3.16	1.2	1.95	0.000504	0.222	1	SP140L	93349	ENSG00000185404	PAR-CLIP	27292025
hsa-miR-1910-3p	TCC	2.6	0.0107	2.29	23.28	12.72	2.93	2.26	0.67	0.0161	0.0876	1	SP140L	93349	ENSG00000185404	PAR-CLIP	27292025
hsa-miR-149-3p	TCC	1.45	0.0259	136.32	307.21	347.66	1.65	1.25	0.4	0.0296	0.134	1	SP140L	93349	ENSG00000185404	PAR-CLIP	27292025
hsa-miR-340-3p	TCC	-1.93	0.0325	89.13	26.88	52.15	-2.24	-1.61	-0.64	0.0318	0.163	1	SP140L	93349	ENSG00000185404	PAR-CLIP	27292025
hsa-miR-93-5p	Common	-1.8	0.00487	396.14	129.07	116.61	-1.75	-1.85	0.11	0.0234	0.0246	1	SP2	6668	ENSG00000167182	HITS-CLIP	27418678
hsa-miR-23b-5p	HNBC	-2.42	0.0269	29.71	10.35	1.27	-1.07	-3.77	2.7	0.38	0.0109	1	SP2	6668	ENSG00000167182	HITS-CLIP	23824327
hsa-miR-223-3p	Common	-3.5	1.5e-06	532.34	61.02	54.49	-3.18	-3.81	0.64	0.00155	5.61e-05	1	SP3	6670	ENSG00000172845	Luciferase reporter assay//Western blot	22080513
hsa-miR-330-3p	Common	-1.97	0.0012	420.75	68.28	126.42	-2.29	-1.64	-0.65	0.0028	0.0427	1	SP4	6671	ENSG00000105866	HITS-CLIP	23824327
hsa-miR-30e-5p	Common	-2.04	0.00212	1874.07	407.52	547.1	-2.11	-1.96	-0.14	0.00915	0.0246	1	SP4	6671	ENSG00000105866	HITS-CLIP	22473208
hsa-miR-30e-5p	Common	-2.04	0.00212	1874.07	407.52	547.1	-2.11	-1.96	-0.14	0.00915	0.0246	1	SP4	6671	ENSG00000105866	PAR-CLIP	23446348
hsa-miR-30e-5p	Common	-2.04	0.00212	1874.07	407.52	547.1	-2.11	-1.96	-0.14	0.00915	0.0246	1	SP4	6671	ENSG00000105866	PAR-CLIP	21572407
hsa-miR-30e-5p	Common	-2.04	0.00212	1874.07	407.52	547.1	-2.11	-1.96	-0.14	0.00915	0.0246	1	SP4	6671	ENSG00000105866	PAR-CLIP	20371350
hsa-miR-30d-5p	TCC	-1.67	0.0107	24944.1	4818.34	9573.11	-1.9	-1.44	-0.46	0.0161	0.0876	1	SP4	6671	ENSG00000105866	HITS-CLIP	22473208
hsa-miR-30d-5p	TCC	-1.67	0.0107	24944.1	4818.34	9573.11	-1.9	-1.44	-0.46	0.0161	0.0876	1	SP4	6671	ENSG00000105866	PAR-CLIP	23446348
hsa-miR-30d-5p	TCC	-1.67	0.0107	24944.1	4818.34	9573.11	-1.9	-1.44	-0.46	0.0161	0.0876	1	SP4	6671	ENSG00000105866	PAR-CLIP	21572407
hsa-miR-30d-5p	TCC	-1.67	0.0107	24944.1	4818.34	9573.11	-1.9	-1.44	-0.46	0.0161	0.0876	1	SP4	6671	ENSG00000105866	PAR-CLIP	20371350
hsa-miR-93-5p	Common	-1.8	0.00487	396.14	129.07	116.61	-1.75	-1.85	0.11	0.0234	0.0246	1	SP4	6671	ENSG00000105866	PAR-CLIP	23446348
hsa-miR-93-5p	Common	-1.8	0.00487	396.14	129.07	116.61	-1.75	-1.85	0.11	0.0234	0.0246	1	SP4	6671	ENSG00000105866	PAR-CLIP	21572407
hsa-miR-93-5p	Common	-1.8	0.00487	396.14	129.07	116.61	-1.75	-1.85	0.11	0.0234	0.0246	1	SP4	6671	ENSG00000105866	PAR-CLIP	20371350
hsa-miR-4280	TCC	4.23	0.00116	6.09	25.87	55.97	5.22	3.23	1.99	0.00155	0.0741	1	SP4	6671	ENSG00000105866	PAR-CLIP	23446348
hsa-miR-4280	TCC	4.23	0.00116	6.09	25.87	55.97	5.22	3.23	1.99	0.00155	0.0741	1	SP4	6671	ENSG00000105866	PAR-CLIP	21572407
hsa-miR-4280	TCC	4.23	0.00116	6.09	25.87	55.97	5.22	3.23	1.99	0.00155	0.0741	1	SP4	6671	ENSG00000105866	PAR-CLIP	20371350
hsa-miR-215-5p	TCC	1.94	0.0536	69.79	371.98	195.58	2.4	1.48	0.92	0.0371	0.255	1	SP8	221833	ENSG00000164651	PAR-CLIP	22100165
hsa-miR-370-3p	Common	-1.86	0.0022	407.64	125.67	96.67	-1.63	-2.08	0.45	0.0272	0.00865	1	SPA17	53340	ENSG00000064199	HITS-CLIP	23824327
hsa-miR-4638-3p	TCC	3.81	0.0218	1.37	5.38	29.25	3.85	3.77	0.08	0.0437	0.0741	1	SPA17	53340	ENSG00000064199	PAR-CLIP	22012620
hsa-miR-221-3p	Common	-2.66	9.46e-06	1190.72	178.51	198.35	-2.62	-2.69	0.08	0.00122	0.000507	1	SPAG5	10615	ENSG00000076382	CLASH	23622248
hsa-miR-769-5p	Common	-2.38	0.00416	72.53	12.35	9.17	-2.34	-2.42	0.08	0.0196	0.0246	1	SPAG5	10615	ENSG00000076382	CLASH	23622248
hsa-miR-342-3p	HNBC	-1.28	0.061	127.99	78.45	44.82	-0.92	-1.63	0.7	0.257	0.0431	1	SPAG7	9552	ENSG00000091640	HITS-CLIP	23824327
hsa-miR-130b-5p	TCC	-1.41	0.0338	153.36	53.03	87.76	-1.73	-1.09	-0.64	0.0272	0.2	1	SPAG9	9043	ENSG00000008294	HITS-CLIP	23313552
hsa-miR-200a-3p	TCC	2.73	0.0366	68.42	535.12	221.05	3.48	1.98	1.5	0.0241	0.248	1	SPAG9	9043	ENSG00000008294	Luciferase reporter assay//qRT-PCR//Western blot	26797273
hsa-miR-215-5p	TCC	1.94	0.0536	69.79	371.98	195.58	2.4	1.48	0.92	0.0371	0.255	1	SPAG9	9043	ENSG00000008294	Microarray	19074876
hsa-miR-1827	TCC	2.18	0.00113	24.63	144.23	40.7	3.16	1.2	1.95	0.000504	0.222	1	SPAM1	6677	ENSG00000106304	PAR-CLIP	23592263
hsa-miR-335-3p	TCC	-1.98	0.0197	218.9	53.78	41.76	-1.97	-1.99	0.02	0.0439	0.0655	1	SPAST	6683	ENSG00000021574	HITS-CLIP	23824327
hsa-miR-1827	TCC	2.18	0.00113	24.63	144.23	40.7	3.16	1.2	1.95	0.000504	0.222	1	SPAST	6683	ENSG00000021574	HITS-CLIP	23313552
hsa-miR-149-3p	TCC	1.45	0.0259	136.32	307.21	347.66	1.65	1.25	0.4	0.0296	0.134	1	SPAST	6683	ENSG00000021574	HITS-CLIP	23313552
hsa-let-7b-5p	TCC	-1.6	0.0295	26455.6	5396.61	11296.1	-1.85	-1.35	-0.5	0.0304	0.152	1	SPATA12	353324	ENSG00000186451	CLASH	23622248
hsa-miR-140-3p	TCC	-1.73	0.0236	1609.72	274.59	616.85	-1.97	-1.48	-0.49	0.0278	0.128	1	SPATA13	221178	ENSG00000182957	HITS-CLIP	23824327
hsa-miR-330-3p	Common	-1.97	0.0012	420.75	68.28	126.42	-2.29	-1.64	-0.65	0.0028	0.0427	1	SPATA2	9825	ENSG00000158480	PAR-CLIP	23446348
hsa-miR-330-3p	Common	-1.97	0.0012	420.75	68.28	126.42	-2.29	-1.64	-0.65	0.0028	0.0427	1	SPATA2	9825	ENSG00000158480	PAR-CLIP	21572407
hsa-miR-330-3p	Common	-1.97	0.0012	420.75	68.28	126.42	-2.29	-1.64	-0.65	0.0028	0.0427	1	SPATA2	9825	ENSG00000158480	HITS-CLIP	23313552
hsa-miR-191-5p	Common	-2.25	4.25e-05	7680.62	1606.11	1489.8	-2.11	-2.38	0.26	0.00373	0.000832	1	SPATA2	9825	ENSG00000158480	HITS-CLIP	23313552
hsa-miR-191-5p	Common	-2.25	4.25e-05	7680.62	1606.11	1489.8	-2.11	-2.38	0.26	0.00373	0.000832	1	SPATA2	9825	ENSG00000158480	PAR-CLIP	26701625
hsa-miR-16-5p	Common	-2.25	0.00165	498.23	124.83	131.87	-2.13	-2.36	0.23	0.0161	0.0106	1	SPATA2	9825	ENSG00000158480	Sequencing	20371350
hsa-miR-93-5p	Common	-1.8	0.00487	396.14	129.07	116.61	-1.75	-1.85	0.11	0.0234	0.0246	1	SPATA2	9825	ENSG00000158480	CLASH	23622248
hsa-let-7d-5p	TCC	-1.96	0.0163	1023.7	273.58	357.47	-2.05	-1.87	-0.18	0.0304	0.0757	1	SPATA2	9825	ENSG00000158480	Sequencing	20371350
hsa-miR-149-3p	TCC	1.45	0.0259	136.32	307.21	347.66	1.65	1.25	0.4	0.0296	0.134	1	SPATA2	9825	ENSG00000158480	PAR-CLIP	27292025
hsa-miR-345-5p	Common	-1.81	0.0098	72.53	21.99	23.98	-1.76	-1.86	0.1	0.0318	0.0402	1	SPATA3	130560	ENSG00000173699	HITS-CLIP	23824327
hsa-miR-345-5p	Common	-1.81	0.0098	72.53	21.99	23.98	-1.76	-1.86	0.1	0.0318	0.0402	1	SPATA3	130560	ENSG00000173699	HITS-CLIP	28735896
hsa-miR-331-3p	HNBC	-1.6	0.0777	32.84	21.51	7.63	-0.92	-2.28	1.36	0.375	0.0398	1	SPATA3	130560	ENSG00000173699	HITS-CLIP	23824327
hsa-miR-331-3p	HNBC	-1.6	0.0777	32.84	21.51	7.63	-0.92	-2.28	1.36	0.375	0.0398	1	SPATA3	130560	ENSG00000173699	HITS-CLIP	28735896
hsa-miR-3934-5p	TCC	1.85	0.0142	9.18	55.62	17.44	2.7	1	1.69	0.00517	0.38	1	SPATA5	166378	ENSG00000145375	HITS-CLIP	23824327
hsa-miR-149-3p	TCC	1.45	0.0259	136.32	307.21	347.66	1.65	1.25	0.4	0.0296	0.134	1	SPATA5	166378	ENSG00000145375	HITS-CLIP	23824327
hsa-miR-16-5p	Common	-2.25	0.00165	498.23	124.83	131.87	-2.13	-2.36	0.23	0.0161	0.0106	1	SPATA5	166378	ENSG00000145375	Proteomics	18668040
hsa-miR-24-3p	TCC	-1.59	0.0192	2916.42	619.6	1244.59	-1.85	-1.32	-0.53	0.0218	0.128	1	SPATA5	166378	ENSG00000145375	HITS-CLIP	23824327
hsa-miR-186-5p	Common	-1.65	0.0074	677.39	258.71	241.67	-1.62	-1.68	0.06	0.0272	0.0341	1	SPATA5	166378	ENSG00000145375	PAR-CLIP	21572407
hsa-miR-186-5p	Common	-1.65	0.0074	677.39	258.71	241.67	-1.62	-1.68	0.06	0.0272	0.0341	1	SPATA5	166378	ENSG00000145375	PAR-CLIP	20371350
hsa-miR-340-3p	TCC	-1.93	0.0325	89.13	26.88	52.15	-2.24	-1.61	-0.64	0.0318	0.163	1	SPATA5	166378	ENSG00000145375	HITS-CLIP	23824327
hsa-miR-4732-3p	TCC	-1.85	0.0299	125.9	25.87	33.07	-1.94	-1.75	-0.19	0.0457	0.103	1	SPATA5	166378	ENSG00000145375	PAR-CLIP	21572407
hsa-miR-4732-3p	TCC	-1.85	0.0299	125.9	25.87	33.07	-1.94	-1.75	-0.19	0.0457	0.103	1	SPATA5	166378	ENSG00000145375	PAR-CLIP	20371350
hsa-miR-370-3p	Common	-1.86	0.0022	407.64	125.67	96.67	-1.63	-2.08	0.45	0.0272	0.00865	1	SPATA6	54558	ENSG00000132122	PAR-CLIP	23592263
hsa-miR-370-3p	Common	-1.86	0.0022	407.64	125.67	96.67	-1.63	-2.08	0.45	0.0272	0.00865	1	SPATA6	54558	ENSG00000132122	PAR-CLIP	20371350
hsa-miR-370-3p	Common	-1.86	0.0022	407.64	125.67	96.67	-1.63	-2.08	0.45	0.0272	0.00865	1	SPATA6	54558	ENSG00000132122	PAR-CLIP	26701625
hsa-miR-146a-5p	TCC	-1.82	0.00197	4843.62	1076.22	1969.33	-2.2	-1.43	-0.77	0.0028	0.0741	1	SPATS2L	26010	ENSG00000196141	Microarray	18057241
hsa-miR-363-3p	Common	-2.07	0.00245	525.49	119.13	174.25	-2.14	-2	-0.14	0.0108	0.0246	1	SPATS2L	26010	ENSG00000196141	PAR-CLIP	27292025
hsa-miR-25-3p	Common	-2.24	0.00483	9498.57	1110.7	2751.83	-2.33	-2.15	-0.18	0.0161	0.0354	1	SPATS2L	26010	ENSG00000196141	PAR-CLIP	27292025
hsa-miR-340-3p	TCC	-1.93	0.0325	89.13	26.88	52.15	-2.24	-1.61	-0.64	0.0318	0.163	1	SPC24	147841	ENSG00000161888	PAR-CLIP	27292025
hsa-miR-548ap-5p	TCC	-2.68	0.036	24.9	1.94	4.36	-3.32	-2.03	-1.29	0.0278	0.211	1	SPC25	57405	ENSG00000277909	PAR-CLIP	21572407
hsa-miR-548ap-5p	TCC	-2.68	0.036	24.9	1.94	4.36	-3.32	-2.03	-1.29	0.0278	0.211	1	SPC25	57405	ENSG00000152253	PAR-CLIP	21572407
hsa-miR-548j-5p	TCC	-2.65	0.0563	19.66	1.29	4.36	-3.41	-1.89	-1.52	0.0349	0.288	1	SPC25	57405	ENSG00000277909	PAR-CLIP	21572407
hsa-miR-548j-5p	TCC	-2.65	0.0563	19.66	1.29	4.36	-3.41	-1.89	-1.52	0.0349	0.288	1	SPC25	57405	ENSG00000152253	PAR-CLIP	21572407
hsa-miR-93-5p	Common	-1.8	0.00487	396.14	129.07	116.61	-1.75	-1.85	0.11	0.0234	0.0246	1	SPCS1	28972	ENSG00000114902	HITS-CLIP	23824327
hsa-miR-363-3p	Common	-2.07	0.00245	525.49	119.13	174.25	-2.14	-2	-0.14	0.0108	0.0246	1	SPCS3	60559	ENSG00000129128	PAR-CLIP	21572407
hsa-miR-16-5p	Common	-2.25	0.00165	498.23	124.83	131.87	-2.13	-2.36	0.23	0.0161	0.0106	1	SPCS3	60559	ENSG00000129128	Proteomics	18668040
hsa-miR-25-3p	Common	-2.24	0.00483	9498.57	1110.7	2751.83	-2.33	-2.15	-0.18	0.0161	0.0354	1	SPCS3	60559	ENSG00000129128	PAR-CLIP	21572407
hsa-miR-6852-5p	Common	-2.7	0.00509	51.8	5.81	8.15	-2.56	-2.84	0.28	0.0246	0.0246	1	SPCS3	60559	ENSG00000129128	PAR-CLIP	27292025
hsa-miR-548ap-5p	TCC	-2.68	0.036	24.9	1.94	4.36	-3.32	-2.03	-1.29	0.0278	0.211	1	SPCS3	60559	ENSG00000129128	PAR-CLIP	21572407
hsa-let-7b-5p	TCC	-1.6	0.0295	26455.6	5396.61	11296.1	-1.85	-1.35	-0.5	0.0304	0.152	1	SPCS3	60559	ENSG00000129128	pSILAC//Proteomics;Other	18668040
hsa-miR-548j-5p	TCC	-2.65	0.0563	19.66	1.29	4.36	-3.41	-1.89	-1.52	0.0349	0.288	1	SPCS3	60559	ENSG00000129128	PAR-CLIP	21572407
hsa-miR-215-5p	TCC	1.94	0.0536	69.79	371.98	195.58	2.4	1.48	0.92	0.0371	0.255	1	SPCS3	60559	ENSG00000129128	Microarray	19074876
hsa-miR-543	TCC	-1.34	0.0433	914.9	268.78	445.74	-1.75	-0.93	-0.82	0.0252	0.29	1	SPDL1	54908	ENSG00000040275	HITS-CLIP	19536157
hsa-miR-186-5p	Common	-1.65	0.0074	677.39	258.71	241.67	-1.62	-1.68	0.06	0.0272	0.0341	1	SPECC1	92521	ENSG00000128487	CLASH	23622248
hsa-miR-421	Common	-2.29	0.00503	52	9.86	14.26	-2.49	-2.09	-0.4	0.0123	0.0486	1	SPECC1L	23384	ENSG00000100014	CLASH	23622248
hsa-miR-1301-3p	TCC	-1.93	0.0167	487.18	86.44	179.82	-2.2	-1.65	-0.54	0.0216	0.11	1	SPECC1L	23384	ENSG00000100014	CLASH	23622248
hsa-miR-339-5p	Common	-2.08	0.00669	117.32	26.15	26.48	-2.04	-2.12	0.08	0.0246	0.0336	1	SPECC1L	23384	ENSG00000100014	CLASH	23622248
hsa-miR-186-5p	Common	-1.65	0.0074	677.39	258.71	241.67	-1.62	-1.68	0.06	0.0272	0.0341	1	SPECC1L	23384	ENSG00000100014	CLASH	23622248
hsa-miR-149-3p	TCC	1.45	0.0259	136.32	307.21	347.66	1.65	1.25	0.4	0.0296	0.134	1	SPEF1	25876	ENSG00000101222	PAR-CLIP	26701625
hsa-miR-1827	TCC	2.18	0.00113	24.63	144.23	40.7	3.16	1.2	1.95	0.000504	0.222	1	SPEM1	374768	ENSG00000181323	PAR-CLIP	26701625
hsa-miR-1827	TCC	2.18	0.00113	24.63	144.23	40.7	3.16	1.2	1.95	0.000504	0.222	1	SPEM1	374768	ENSG00000284598	PAR-CLIP	26701625
hsa-miR-1827	TCC	2.18	0.00113	24.63	144.23	40.7	3.16	1.2	1.95	0.000504	0.222	1	SPEM1	374768	ENSG00000181323	PAR-CLIP	27292025
hsa-miR-1827	TCC	2.18	0.00113	24.63	144.23	40.7	3.16	1.2	1.95	0.000504	0.222	1	SPEM1	374768	ENSG00000284598	PAR-CLIP	27292025
hsa-miR-1910-3p	TCC	2.6	0.0107	2.29	23.28	12.72	2.93	2.26	0.67	0.0161	0.0876	1	SPEM1	374768	ENSG00000181323	PAR-CLIP	26701625
hsa-miR-1910-3p	TCC	2.6	0.0107	2.29	23.28	12.72	2.93	2.26	0.67	0.0161	0.0876	1	SPEM1	374768	ENSG00000284598	PAR-CLIP	26701625
hsa-miR-1910-3p	TCC	2.6	0.0107	2.29	23.28	12.72	2.93	2.26	0.67	0.0161	0.0876	1	SPEM1	374768	ENSG00000181323	PAR-CLIP	27292025
hsa-miR-1910-3p	TCC	2.6	0.0107	2.29	23.28	12.72	2.93	2.26	0.67	0.0161	0.0876	1	SPEM1	374768	ENSG00000284598	PAR-CLIP	27292025
hsa-miR-149-3p	TCC	1.45	0.0259	136.32	307.21	347.66	1.65	1.25	0.4	0.0296	0.134	1	SPEM1	374768	ENSG00000181323	PAR-CLIP	26701625
hsa-miR-149-3p	TCC	1.45	0.0259	136.32	307.21	347.66	1.65	1.25	0.4	0.0296	0.134	1	SPEM1	374768	ENSG00000284598	PAR-CLIP	26701625
hsa-miR-149-3p	TCC	1.45	0.0259	136.32	307.21	347.66	1.65	1.25	0.4	0.0296	0.134	1	SPEM1	374768	ENSG00000181323	PAR-CLIP	27292025
hsa-miR-149-3p	TCC	1.45	0.0259	136.32	307.21	347.66	1.65	1.25	0.4	0.0296	0.134	1	SPEM1	374768	ENSG00000284598	PAR-CLIP	27292025
hsa-miR-324-3p	TCC	-3.33	0.187	15.05	3.63	1.27	-2.81	-3.85	1.04	0.0457	NA	1	SPEM1	374768	ENSG00000181323	HITS-CLIP	23313552
hsa-miR-324-3p	TCC	-3.33	0.187	15.05	3.63	1.27	-2.81	-3.85	1.04	0.0457	NA	1	SPEM1	374768	ENSG00000284598	HITS-CLIP	23313552
hsa-miR-16-5p	Common	-2.25	0.00165	498.23	124.83	131.87	-2.13	-2.36	0.23	0.0161	0.0106	1	SPEN	23013	ENSG00000065526	CLASH	23622248
hsa-miR-769-5p	Common	-2.38	0.00416	72.53	12.35	9.17	-2.34	-2.42	0.08	0.0196	0.0246	1	SPEN	23013	ENSG00000065526	CLASH	23622248
hsa-miR-186-5p	Common	-1.65	0.0074	677.39	258.71	241.67	-1.62	-1.68	0.06	0.0272	0.0341	1	SPEN	23013	ENSG00000065526	CLASH	23622248
hsa-miR-423-3p	TCC	-1.67	0.0229	8589.34	1708.11	3163.79	-1.79	-1.55	-0.24	0.0346	0.0989	1	SPEN	23013	ENSG00000065526	CLASH	23622248
hsa-miR-328-3p	TCC	-1.17	0.0601	2032.52	621.09	1213.42	-1.51	-0.83	-0.68	0.035	0.311	1	SPEN	23013	ENSG00000065526	CLASH	23622248
hsa-miR-331-3p	HNBC	-1.6	0.0777	32.84	21.51	7.63	-0.92	-2.28	1.36	0.375	0.0398	1	SPEN	23013	ENSG00000065526	CLASH	23622248
hsa-miR-23b-5p	HNBC	-2.42	0.0269	29.71	10.35	1.27	-1.07	-3.77	2.7	0.38	0.0109	1	SPEN	23013	ENSG00000065526	CLASH	23622248
hsa-miR-339-5p	Common	-2.08	0.00669	117.32	26.15	26.48	-2.04	-2.12	0.08	0.0246	0.0336	1	SPI1	6688	ENSG00000066336	HITS-CLIP	23824327
hsa-miR-93-5p	Common	-1.8	0.00487	396.14	129.07	116.61	-1.75	-1.85	0.11	0.0234	0.0246	1	SPIB	6689	ENSG00000269404	HITS-CLIP	23824327
hsa-miR-93-5p	Common	-1.8	0.00487	396.14	129.07	116.61	-1.75	-1.85	0.11	0.0234	0.0246	1	SPIB	6689	ENSG00000269404	HITS-CLIP	28735896
hsa-miR-335-3p	TCC	-1.98	0.0197	218.9	53.78	41.76	-1.97	-1.99	0.02	0.0439	0.0655	1	SPIB	6689	ENSG00000269404	HITS-CLIP	23824327
hsa-miR-142-5p	TCC	-1.51	0.0213	1812.36	584.04	728.01	-1.74	-1.28	-0.46	0.0246	0.128	1	SPIC	121599	ENSG00000166211	PAR-CLIP	22012620
hsa-miR-382-5p	TCC	-1.5	0.0376	407.64	90.08	186.36	-1.85	-1.14	-0.71	0.0278	0.222	1	SPIC	121599	ENSG00000166211	HITS-CLIP	23824327
hsa-miR-1301-3p	TCC	-1.93	0.0167	487.18	86.44	179.82	-2.2	-1.65	-0.54	0.0216	0.11	1	SPIDR	23514	ENSG00000164808	HITS-CLIP	23824327
hsa-miR-130b-5p	TCC	-1.41	0.0338	153.36	53.03	87.76	-1.73	-1.09	-0.64	0.0272	0.2	1	SPIN3	169981	ENSG00000204271	HITS-CLIP	23824327
hsa-miR-126-5p	TCC	-1.48	0.0201	256.91	61.75	105.71	-1.78	-1.18	-0.6	0.0196	0.15	1	SPIN4	139886	ENSG00000186767	PAR-CLIP	22012620
hsa-miR-24-3p	TCC	-1.59	0.0192	2916.42	619.6	1244.59	-1.85	-1.32	-0.53	0.0218	0.128	1	SPIN4	139886	ENSG00000186767	Sequencing	20371350
hsa-miR-532-5p	TCC	-1.79	0.0107	839.52	269.7	363.77	-1.91	-1.67	-0.24	0.0218	0.065	1	SPIN4	139886	ENSG00000186767	HITS-CLIP	23313552
hsa-miR-1827	TCC	2.18	0.00113	24.63	144.23	40.7	3.16	1.2	1.95	0.000504	0.222	1	SPINDOC	144097	ENSG00000168005	HITS-CLIP	23313552
hsa-miR-2278	HNBC	2.39	0.0166	5.24	16.17	40.32	1.77	3.01	-1.25	0.155	0.0152	1	SPINDOC	144097	ENSG00000168005	PAR-CLIP	23592263
hsa-miR-1307-3p	Common	-2.03	0.00315	3552.13	578.23	896.93	-2.06	-1.99	-0.07	0.0143	0.0246	1	SPINDOC	144097	ENSG00000168005	CLASH	23622248
hsa-miR-24-3p	TCC	-1.59	0.0192	2916.42	619.6	1244.59	-1.85	-1.32	-0.53	0.0218	0.128	1	SPINDOC	144097	ENSG00000168005	HITS-CLIP	23824327
hsa-miR-128-3p	TCC	-1.55	0.0257	7175.04	1149.3	3039.92	-1.87	-1.23	-0.64	0.0234	0.168	1	SPINDOC	144097	ENSG00000168005	HITS-CLIP	23824327
hsa-miR-421	Common	-2.29	0.00503	52	9.86	14.26	-2.49	-2.09	-0.4	0.0123	0.0486	1	SPINT2	10653	ENSG00000167642	PAR-CLIP	27292025
hsa-miR-505-3p	HNBC	-1.6	0.0775	35.39	16.71	8.9	-1.05	-2.14	1.09	0.306	0.0486	1	SPINT2	10653	ENSG00000167642	PAR-CLIP	27292025
hsa-miR-532-5p	TCC	-1.79	0.0107	839.52	269.7	363.77	-1.91	-1.67	-0.24	0.0218	0.065	1	SPINT3	10816	ENSG00000101446	HITS-CLIP	23824327
hsa-miR-328-3p	TCC	-1.17	0.0601	2032.52	621.09	1213.42	-1.51	-0.83	-0.68	0.035	0.311	1	SPINT3	10816	ENSG00000101446	HITS-CLIP	23824327
hsa-miR-148b-3p	TCC	-1.32	0.03	736.64	263.88	387.98	-1.57	-1.06	-0.5	0.0278	0.17	1	SPINT4	391253	ENSG00000149651	Microarray	17612493
hsa-miR-769-5p	Common	-2.38	0.00416	72.53	12.35	9.17	-2.34	-2.42	0.08	0.0196	0.0246	1	SPIRE1	56907	ENSG00000134278	CLASH	23622248
hsa-miR-181d-5p	Common	-1.86	0.00693	54.74	12.35	14.17	-1.89	-1.83	-0.07	0.0216	0.0398	1	SPIRE1	56907	ENSG00000134278	PAR-CLIP	21572407
hsa-miR-186-5p	Common	-1.65	0.0074	677.39	258.71	241.67	-1.62	-1.68	0.06	0.0272	0.0341	1	SPIRE1	56907	ENSG00000134278	Sequencing	20371350
hsa-miR-331-3p	HNBC	-1.6	0.0777	32.84	21.51	7.63	-0.92	-2.28	1.36	0.375	0.0398	1	SPIRE2	84501	ENSG00000204991	HITS-CLIP	23824327
hsa-miR-3934-5p	TCC	1.85	0.0142	9.18	55.62	17.44	2.7	1	1.69	0.00517	0.38	1	SPIRE2	84501	ENSG00000204991	HITS-CLIP	23824327
hsa-let-7b-5p	TCC	-1.6	0.0295	26455.6	5396.61	11296.1	-1.85	-1.35	-0.5	0.0304	0.152	1	SPN	6693	ENSG00000197471	CLASH	23622248
hsa-miR-335-3p	TCC	-1.98	0.0197	218.9	53.78	41.76	-1.97	-1.99	0.02	0.0439	0.0655	1	SPN	6693	ENSG00000197471	HITS-CLIP	19536157
hsa-miR-324-3p	TCC	-3.33	0.187	15.05	3.63	1.27	-2.81	-3.85	1.04	0.0457	NA	1	SPN	6693	ENSG00000197471	HITS-CLIP	23824327
hsa-miR-2278	HNBC	2.39	0.0166	5.24	16.17	40.32	1.77	3.01	-1.25	0.155	0.0152	1	SPON2	10417	ENSG00000159674	PAR-CLIP	27292025
hsa-miR-2278	HNBC	2.39	0.0166	5.24	16.17	40.32	1.77	3.01	-1.25	0.155	0.0152	1	SPOPL	339745	ENSG00000144228	PAR-CLIP	23592263
hsa-miR-93-5p	Common	-1.8	0.00487	396.14	129.07	116.61	-1.75	-1.85	0.11	0.0234	0.0246	1	SPOPL	339745	ENSG00000144228	Sequencing	20371350
hsa-miR-93-5p	Common	-1.8	0.00487	396.14	129.07	116.61	-1.75	-1.85	0.11	0.0234	0.0246	1	SPOPL	339745	ENSG00000144228	HITS-CLIP	22473208
hsa-miR-16-5p	Common	-2.25	0.00165	498.23	124.83	131.87	-2.13	-2.36	0.23	0.0161	0.0106	1	SPOUT1	51490	ENSG00000198917	pSILAC//Proteomics;Other	18668040
hsa-miR-146a-5p	TCC	-1.82	0.00197	4843.62	1076.22	1969.33	-2.2	-1.43	-0.77	0.0028	0.0741	1	SPP1	6696	ENSG00000118785	qRT-PCR	20110513
hsa-miR-223-3p	Common	-3.5	1.5e-06	532.34	61.02	54.49	-3.18	-3.81	0.64	0.00155	5.61e-05	1	SPPL2A	84888	ENSG00000138600	PAR-CLIP	24398324
hsa-miR-223-3p	Common	-3.5	1.5e-06	532.34	61.02	54.49	-3.18	-3.81	0.64	0.00155	5.61e-05	1	SPPL2A	84888	ENSG00000138600	PAR-CLIP	21572407
hsa-miR-24-3p	TCC	-1.59	0.0192	2916.42	619.6	1244.59	-1.85	-1.32	-0.53	0.0218	0.128	1	SPPL2A	84888	ENSG00000138600	HITS-CLIP	23824327
hsa-miR-425-5p	TCC	-1.71	0.0099	1194.53	277.49	405.42	-1.78	-1.63	-0.15	0.0234	0.0553	1	SPPL2A	84888	ENSG00000138600	HITS-CLIP	23313552
hsa-miR-142-5p	TCC	-1.51	0.0213	1812.36	584.04	728.01	-1.74	-1.28	-0.46	0.0246	0.128	1	SPPL2A	84888	ENSG00000138600	PAR-CLIP	24398324
hsa-miR-142-5p	TCC	-1.51	0.0213	1812.36	584.04	728.01	-1.74	-1.28	-0.46	0.0246	0.128	1	SPPL2A	84888	ENSG00000138600	PAR-CLIP	21572407
hsa-miR-548ap-5p	TCC	-2.68	0.036	24.9	1.94	4.36	-3.32	-2.03	-1.29	0.0278	0.211	1	SPPL2A	84888	ENSG00000138600	PAR-CLIP	24398324
hsa-miR-548ap-5p	TCC	-2.68	0.036	24.9	1.94	4.36	-3.32	-2.03	-1.29	0.0278	0.211	1	SPPL2A	84888	ENSG00000138600	PAR-CLIP	21572407
hsa-miR-548j-5p	TCC	-2.65	0.0563	19.66	1.29	4.36	-3.41	-1.89	-1.52	0.0349	0.288	1	SPPL2A	84888	ENSG00000138600	PAR-CLIP	24398324
hsa-miR-548j-5p	TCC	-2.65	0.0563	19.66	1.29	4.36	-3.41	-1.89	-1.52	0.0349	0.288	1	SPPL2A	84888	ENSG00000138600	PAR-CLIP	21572407
hsa-miR-1827	TCC	2.18	0.00113	24.63	144.23	40.7	3.16	1.2	1.95	0.000504	0.222	1	SPPL2A	84888	ENSG00000138600	PAR-CLIP	23592263
hsa-miR-1910-3p	TCC	2.6	0.0107	2.29	23.28	12.72	2.93	2.26	0.67	0.0161	0.0876	1	SPPL2A	84888	ENSG00000138600	PAR-CLIP	23592263
hsa-miR-622	HNBC	2.64	0.0319	5.24	16.17	28.34	2.11	3.17	-1.06	0.151	0.0336	1	SPPL2A	84888	ENSG00000138600	PAR-CLIP	27292025
hsa-miR-335-3p	TCC	-1.98	0.0197	218.9	53.78	41.76	-1.97	-1.99	0.02	0.0439	0.0655	1	SPPL3	121665	ENSG00000157837	HITS-CLIP	23824327
hsa-let-7b-5p	TCC	-1.6	0.0295	26455.6	5396.61	11296.1	-1.85	-1.35	-0.5	0.0304	0.152	1	SPR	6697	ENSG00000116096	Proteomics	18668040
hsa-miR-16-5p	Common	-2.25	0.00165	498.23	124.83	131.87	-2.13	-2.36	0.23	0.0161	0.0106	1	SPRED1	161742	ENSG00000166068	Sequencing	20371350
hsa-miR-16-5p	Common	-2.25	0.00165	498.23	124.83	131.87	-2.13	-2.36	0.23	0.0161	0.0106	1	SPRED1	161742	ENSG00000166068	HITS-CLIP	22473208
hsa-miR-16-5p	Common	-2.25	0.00165	498.23	124.83	131.87	-2.13	-2.36	0.23	0.0161	0.0106	1	SPRED1	161742	ENSG00000166068	PAR-CLIP	23446348
hsa-miR-126-5p	TCC	-1.48	0.0201	256.91	61.75	105.71	-1.78	-1.18	-0.6	0.0196	0.15	1	SPRED1	161742	ENSG00000166068	Luciferase reporter assay//Microarray//qRT-PCR//Western blot	28100645
hsa-miR-425-5p	TCC	-1.71	0.0099	1194.53	277.49	405.42	-1.78	-1.63	-0.15	0.0234	0.0553	1	SPRED1	161742	ENSG00000166068	PAR-CLIP	22100165
hsa-miR-93-5p	Common	-1.8	0.00487	396.14	129.07	116.61	-1.75	-1.85	0.11	0.0234	0.0246	1	SPRED1	161742	ENSG00000166068	Sequencing	20371350
hsa-miR-93-5p	Common	-1.8	0.00487	396.14	129.07	116.61	-1.75	-1.85	0.11	0.0234	0.0246	1	SPRED1	161742	ENSG00000166068	PAR-CLIP	23592263
hsa-miR-451b	TCC	-1.56	0.0433	15781.8	4883.72	9914.22	-1.79	-1.32	-0.46	0.0435	0.168	1	SPRED1	161742	ENSG00000166068	PAR-CLIP	23592263
hsa-miR-215-5p	TCC	1.94	0.0536	69.79	371.98	195.58	2.4	1.48	0.92	0.0371	0.255	1	SPRED2	200734	ENSG00000198369	PAR-CLIP	20371350
hsa-miR-215-5p	TCC	1.94	0.0536	69.79	371.98	195.58	2.4	1.48	0.92	0.0371	0.255	1	SPRED2	200734	ENSG00000198369	PAR-CLIP	26701625
hsa-miR-186-5p	Common	-1.65	0.0074	677.39	258.71	241.67	-1.62	-1.68	0.06	0.0272	0.0341	1	SPRED2	200734	ENSG00000198369	Sequencing	20371350
hsa-miR-6852-5p	Common	-2.7	0.00509	51.8	5.81	8.15	-2.56	-2.84	0.28	0.0246	0.0246	1	SPRED3	399473	ENSG00000188766	HITS-CLIP	19536157
hsa-miR-370-3p	Common	-1.86	0.0022	407.64	125.67	96.67	-1.63	-2.08	0.45	0.0272	0.00865	1	SPRED3	399473	ENSG00000188766	HITS-CLIP	19536157
hsa-miR-24-3p	TCC	-1.59	0.0192	2916.42	619.6	1244.59	-1.85	-1.32	-0.53	0.0218	0.128	1	SPRING1	79794	ENSG00000111412	HITS-CLIP	23824327
hsa-let-7b-5p	TCC	-1.6	0.0295	26455.6	5396.61	11296.1	-1.85	-1.35	-0.5	0.0304	0.152	1	SPRING1	79794	ENSG00000111412	CLASH	23622248
hsa-miR-340-3p	TCC	-1.93	0.0325	89.13	26.88	52.15	-2.24	-1.61	-0.64	0.0318	0.163	1	SPRING1	79794	ENSG00000111412	HITS-CLIP	23313552
hsa-miR-340-3p	TCC	-1.93	0.0325	89.13	26.88	52.15	-2.24	-1.61	-0.64	0.0318	0.163	1	SPRING1	79794	ENSG00000111412	PAR-CLIP	27292025
hsa-miR-224-5p	TCC	-2.11	0.0238	436.54	192.74	155.85	-2.3	-1.91	-0.39	0.0326	0.11	1	SPRING1	79794	ENSG00000111412	PAR-CLIP	20371350
hsa-miR-186-5p	Common	-1.65	0.0074	677.39	258.71	241.67	-1.62	-1.68	0.06	0.0272	0.0341	1	SPRTN	83932	ENSG00000010072	Sequencing	20371350
hsa-miR-324-3p	TCC	-3.33	0.187	15.05	3.63	1.27	-2.81	-3.85	1.04	0.0457	NA	1	SPRY1	10252	ENSG00000164056	CLASH	23622248
hsa-miR-23a-3p	HNBC	-2.03	0.00513	359.91	155.96	76.4	-1.6	-2.46	0.86	0.0706	0.00865	1	SPRY2	10253	ENSG00000136158	ChIP-seq//Luciferase reporter assay//qRT-PCR//Western blot	23649631
hsa-miR-130b-5p	TCC	-1.41	0.0338	153.36	53.03	87.76	-1.73	-1.09	-0.64	0.0272	0.2	1	SPRY3	10251	ENSG00000168939	HITS-CLIP	23824327
hsa-miR-185-3p	TCC	-1.68	0.0292	57.14	13.08	20.35	-2.22	-1.14	-1.08	0.0178	0.257	1	SPRY4	81848	ENSG00000187678	PAR-CLIP	26701625
hsa-miR-149-3p	TCC	1.45	0.0259	136.32	307.21	347.66	1.65	1.25	0.4	0.0296	0.134	1	SPRY4	81848	ENSG00000187678	PAR-CLIP	26701625
hsa-miR-215-5p	TCC	1.94	0.0536	69.79	371.98	195.58	2.4	1.48	0.92	0.0371	0.255	1	SPRY4	81848	ENSG00000187678	Microarray	19074876
hsa-miR-221-3p	Common	-2.66	9.46e-06	1190.72	178.51	198.35	-2.62	-2.69	0.08	0.00122	0.000507	1	SPRYD3	84926	ENSG00000167778	CLASH	23622248
hsa-miR-16-5p	Common	-2.25	0.00165	498.23	124.83	131.87	-2.13	-2.36	0.23	0.0161	0.0106	1	SPRYD3	84926	ENSG00000167778	Microarray	21199864
hsa-miR-1827	TCC	2.18	0.00113	24.63	144.23	40.7	3.16	1.2	1.95	0.000504	0.222	1	SPRYD4	283377	ENSG00000176422	PAR-CLIP	24398324
hsa-miR-200a-3p	TCC	2.73	0.0366	68.42	535.12	221.05	3.48	1.98	1.5	0.0241	0.248	1	SPRYD4	283377	ENSG00000176422	PAR-CLIP	21572407
hsa-miR-363-3p	Common	-2.07	0.00245	525.49	119.13	174.25	-2.14	-2	-0.14	0.0108	0.0246	1	SPRYD4	283377	ENSG00000176422	PAR-CLIP	21572407
hsa-miR-25-3p	Common	-2.24	0.00483	9498.57	1110.7	2751.83	-2.33	-2.15	-0.18	0.0161	0.0354	1	SPRYD4	283377	ENSG00000176422	PAR-CLIP	21572407
hsa-miR-548ap-5p	TCC	-2.68	0.036	24.9	1.94	4.36	-3.32	-2.03	-1.29	0.0278	0.211	1	SPRYD4	283377	ENSG00000176422	PAR-CLIP	24398324
hsa-let-7b-5p	TCC	-1.6	0.0295	26455.6	5396.61	11296.1	-1.85	-1.35	-0.5	0.0304	0.152	1	SPRYD4	283377	ENSG00000176422	pSILAC//Proteomics;Other	18668040
hsa-let-7d-5p	TCC	-1.96	0.0163	1023.7	273.58	357.47	-2.05	-1.87	-0.18	0.0304	0.0757	1	SPRYD4	283377	ENSG00000176422	Sequencing	20371350
hsa-miR-548j-5p	TCC	-2.65	0.0563	19.66	1.29	4.36	-3.41	-1.89	-1.52	0.0349	0.288	1	SPRYD4	283377	ENSG00000176422	PAR-CLIP	24398324
hsa-miR-151a-3p	TCC	-2.01	0.00795	22146.4	2240.39	9010.37	-2.41	-1.6	-0.81	0.00915	0.11	1	SPRYD7	57213	ENSG00000123178	Sequencing	20371350
hsa-let-7b-5p	TCC	-1.6	0.0295	26455.6	5396.61	11296.1	-1.85	-1.35	-0.5	0.0304	0.152	1	SPRYD7	57213	ENSG00000123178	Proteomics	18668040
hsa-miR-128-3p	TCC	-1.55	0.0257	7175.04	1149.3	3039.92	-1.87	-1.23	-0.64	0.0234	0.168	1	SPTAN1	6709	ENSG00000197694	Luciferase reporter assay//qRT-PCR//Western blot	27765930
hsa-miR-331-3p	HNBC	-1.6	0.0777	32.84	21.51	7.63	-0.92	-2.28	1.36	0.375	0.0398	1	SPTAN1	6709	ENSG00000197694	CLASH	23622248
hsa-miR-331-3p	HNBC	-1.6	0.0777	32.84	21.51	7.63	-0.92	-2.28	1.36	0.375	0.0398	1	SPTB	6710	ENSG00000070182	CLASH	23622248
hsa-miR-1301-3p	TCC	-1.93	0.0167	487.18	86.44	179.82	-2.2	-1.65	-0.54	0.0216	0.11	1	SPTBN1	6711	ENSG00000115306	CLASH	23622248
hsa-miR-93-5p	Common	-1.8	0.00487	396.14	129.07	116.61	-1.75	-1.85	0.11	0.0234	0.0246	1	SPTBN1	6711	ENSG00000115306	Sequencing	20371350
hsa-miR-423-3p	TCC	-1.67	0.0229	8589.34	1708.11	3163.79	-1.79	-1.55	-0.24	0.0346	0.0989	1	SPTBN1	6711	ENSG00000115306	CLASH	23622248
hsa-miR-331-3p	HNBC	-1.6	0.0777	32.84	21.51	7.63	-0.92	-2.28	1.36	0.375	0.0398	1	SPTBN1	6711	ENSG00000115306	CLASH	23622248
hsa-miR-215-5p	TCC	1.94	0.0536	69.79	371.98	195.58	2.4	1.48	0.92	0.0371	0.255	1	SPTBN1	6711	ENSG00000115306	Microarray	19074876
hsa-miR-4446-3p	TCC	-1.99	0.0015	302.44	51.09	110.01	-2.54	-1.44	-1.1	0.00155	0.0989	1	SPTBN2	6712	ENSG00000173898	HITS-CLIP	23313552
hsa-miR-16-5p	Common	-2.25	0.00165	498.23	124.83	131.87	-2.13	-2.36	0.23	0.0161	0.0106	1	SPTBN2	6712	ENSG00000173898	Proteomics	18668040
hsa-miR-222-3p	TCC	-2.13	0.0143	3278.18	758.66	1155.22	-2.24	-2.02	-0.22	0.0278	0.0713	1	SPTBN2	6712	ENSG00000173898	CLASH	23622248
hsa-let-7b-5p	TCC	-1.6	0.0295	26455.6	5396.61	11296.1	-1.85	-1.35	-0.5	0.0304	0.152	1	SPTBN2	6712	ENSG00000173898	CLASH	23622248
hsa-miR-16-5p	Common	-2.25	0.00165	498.23	124.83	131.87	-2.13	-2.36	0.23	0.0161	0.0106	1	SPTLC1	10558	ENSG00000090054	pSILAC//Proteomics;Other	18668040
hsa-miR-16-5p	Common	-2.25	0.00165	498.23	124.83	131.87	-2.13	-2.36	0.23	0.0161	0.0106	1	SPTLC1	10558	ENSG00000090054	HITS-CLIP	22473208
hsa-miR-186-5p	Common	-1.65	0.0074	677.39	258.71	241.67	-1.62	-1.68	0.06	0.0272	0.0341	1	SPTLC1	10558	ENSG00000090054	CLASH	23622248
hsa-miR-330-3p	Common	-1.97	0.0012	420.75	68.28	126.42	-2.29	-1.64	-0.65	0.0028	0.0427	1	SPTLC2	9517	ENSG00000100596	PAR-CLIP	22012620
hsa-miR-93-5p	Common	-1.8	0.00487	396.14	129.07	116.61	-1.75	-1.85	0.11	0.0234	0.0246	1	SPTLC2	9517	ENSG00000100596	PAR-CLIP	22012620
hsa-miR-142-5p	TCC	-1.51	0.0213	1812.36	584.04	728.01	-1.74	-1.28	-0.46	0.0246	0.128	1	SPTLC2	9517	ENSG00000100596	PAR-CLIP	22012620
hsa-miR-181d-5p	Common	-1.86	0.00693	54.74	12.35	14.17	-1.89	-1.83	-0.07	0.0216	0.0398	1	SPTLC3	55304	ENSG00000172296	HITS-CLIP	23824327
hsa-miR-24-3p	TCC	-1.59	0.0192	2916.42	619.6	1244.59	-1.85	-1.32	-0.53	0.0218	0.128	1	SPTLC3	55304	ENSG00000172296	HITS-CLIP	23824327
hsa-miR-221-3p	Common	-2.66	9.46e-06	1190.72	178.51	198.35	-2.62	-2.69	0.08	0.00122	0.000507	1	SPTSSA	171546	ENSG00000165389	Sequencing	20371350
hsa-miR-126-5p	TCC	-1.48	0.0201	256.91	61.75	105.71	-1.78	-1.18	-0.6	0.0196	0.15	1	SPTY2D1	144108	ENSG00000179119	HITS-CLIP	23313552
hsa-miR-543	TCC	-1.34	0.0433	914.9	268.78	445.74	-1.75	-0.93	-0.82	0.0252	0.29	1	SPTY2D1	144108	ENSG00000179119	HITS-CLIP	23313552
hsa-miR-186-5p	Common	-1.65	0.0074	677.39	258.71	241.67	-1.62	-1.68	0.06	0.0272	0.0341	1	SPTY2D1	144108	ENSG00000179119	CLASH	23622248
hsa-miR-23a-3p	HNBC	-2.03	0.00513	359.91	155.96	76.4	-1.6	-2.46	0.86	0.0706	0.00865	1	SPTY2D1	144108	ENSG00000179119	PAR-CLIP	23592263
hsa-miR-148b-3p	TCC	-1.32	0.03	736.64	263.88	387.98	-1.57	-1.06	-0.5	0.0278	0.17	1	SPZ1	84654	ENSG00000164299	Microarray	17612493
hsa-miR-146a-5p	TCC	-1.82	0.00197	4843.62	1076.22	1969.33	-2.2	-1.43	-0.77	0.0028	0.0741	1	SQSTM1	8878	ENSG00000161011	PAR-CLIP	24398324
hsa-miR-146a-5p	TCC	-1.82	0.00197	4843.62	1076.22	1969.33	-2.2	-1.43	-0.77	0.0028	0.0741	1	SQSTM1	8878	ENSG00000284099	PAR-CLIP	24398324
hsa-miR-146a-5p	TCC	-1.82	0.00197	4843.62	1076.22	1969.33	-2.2	-1.43	-0.77	0.0028	0.0741	1	SQSTM1	8878	ENSG00000161011	PAR-CLIP	21572407
hsa-miR-146a-5p	TCC	-1.82	0.00197	4843.62	1076.22	1969.33	-2.2	-1.43	-0.77	0.0028	0.0741	1	SQSTM1	8878	ENSG00000284099	PAR-CLIP	21572407
hsa-miR-16-5p	Common	-2.25	0.00165	498.23	124.83	131.87	-2.13	-2.36	0.23	0.0161	0.0106	1	SQSTM1	8878	ENSG00000161011	pSILAC//Proteomics;Other	18668040
hsa-miR-16-5p	Common	-2.25	0.00165	498.23	124.83	131.87	-2.13	-2.36	0.23	0.0161	0.0106	1	SQSTM1	8878	ENSG00000284099	pSILAC//Proteomics;Other	18668040
hsa-miR-93-5p	Common	-1.8	0.00487	396.14	129.07	116.61	-1.75	-1.85	0.11	0.0234	0.0246	1	SQSTM1	8878	ENSG00000161011	HITS-CLIP	22473208
hsa-miR-93-5p	Common	-1.8	0.00487	396.14	129.07	116.61	-1.75	-1.85	0.11	0.0234	0.0246	1	SQSTM1	8878	ENSG00000284099	HITS-CLIP	22473208
hsa-miR-146b-5p	TCC	-1.68	0.0363	2128.66	666.88	856.61	-1.86	-1.49	-0.37	0.0435	0.136	1	SQSTM1	8878	ENSG00000161011	PAR-CLIP	24398324
hsa-miR-146b-5p	TCC	-1.68	0.0363	2128.66	666.88	856.61	-1.86	-1.49	-0.37	0.0435	0.136	1	SQSTM1	8878	ENSG00000284099	PAR-CLIP	24398324
hsa-miR-146b-5p	TCC	-1.68	0.0363	2128.66	666.88	856.61	-1.86	-1.49	-0.37	0.0435	0.136	1	SQSTM1	8878	ENSG00000161011	PAR-CLIP	21572407
hsa-miR-146b-5p	TCC	-1.68	0.0363	2128.66	666.88	856.61	-1.86	-1.49	-0.37	0.0435	0.136	1	SQSTM1	8878	ENSG00000284099	PAR-CLIP	21572407
hsa-miR-1307-3p	Common	-2.03	0.00315	3552.13	578.23	896.93	-2.06	-1.99	-0.07	0.0143	0.0246	1	SRARP	149563	ENSG00000183888	HITS-CLIP	23824327
hsa-miR-93-5p	Common	-1.8	0.00487	396.14	129.07	116.61	-1.75	-1.85	0.11	0.0234	0.0246	1	SRCAP	10847	ENSG00000080603	HITS-CLIP	23824327
hsa-miR-130b-5p	TCC	-1.41	0.0338	153.36	53.03	87.76	-1.73	-1.09	-0.64	0.0272	0.2	1	SRCAP	10847	ENSG00000080603	CLASH	23622248
hsa-miR-370-3p	Common	-1.86	0.0022	407.64	125.67	96.67	-1.63	-2.08	0.45	0.0272	0.00865	1	SRCAP	10847	ENSG00000080603	HITS-CLIP	23824327
hsa-let-7b-5p	TCC	-1.6	0.0295	26455.6	5396.61	11296.1	-1.85	-1.35	-0.5	0.0304	0.152	1	SRCAP	10847	ENSG00000080603	CLASH	23622248
hsa-miR-324-3p	TCC	-3.33	0.187	15.05	3.63	1.27	-2.81	-3.85	1.04	0.0457	NA	1	SRCAP	10847	ENSG00000080603	HITS-CLIP	23824327
hsa-miR-24-3p	TCC	-1.59	0.0192	2916.42	619.6	1244.59	-1.85	-1.32	-0.53	0.0218	0.128	1	SRCIN1	80725	ENSG00000277363	PAR-CLIP	23592263
hsa-miR-24-3p	TCC	-1.59	0.0192	2916.42	619.6	1244.59	-1.85	-1.32	-0.53	0.0218	0.128	1	SRCIN1	80725	ENSG00000273608	PAR-CLIP	23592263
hsa-miR-149-3p	TCC	1.45	0.0259	136.32	307.21	347.66	1.65	1.25	0.4	0.0296	0.134	1	SRCIN1	80725	ENSG00000277363	PAR-CLIP	23592263
hsa-miR-149-3p	TCC	1.45	0.0259	136.32	307.21	347.66	1.65	1.25	0.4	0.0296	0.134	1	SRCIN1	80725	ENSG00000273608	PAR-CLIP	23592263
hsa-miR-1827	TCC	2.18	0.00113	24.63	144.23	40.7	3.16	1.2	1.95	0.000504	0.222	1	SRD5A1	6715	ENSG00000145545	HITS-CLIP	23313552
hsa-miR-215-5p	TCC	1.94	0.0536	69.79	371.98	195.58	2.4	1.48	0.92	0.0371	0.255	1	SRD5A1	6715	ENSG00000145545	Microarray	19074876
hsa-miR-5010-3p	Common	-2.45	0.00498	27.43	5.08	4.07	-2.26	-2.64	0.39	0.024	0.0246	1	SRD5A3	79644	ENSG00000128039	HITS-CLIP	27418678
hsa-miR-25-3p	Common	-2.24	0.00483	9498.57	1110.7	2751.83	-2.33	-2.15	-0.18	0.0161	0.0354	1	SREBF1	6720	ENSG00000072310	CLASH	23622248
hsa-miR-3177-3p	TCC	-1.95	0.0381	32.84	4.36	17.44	-2.82	-1.07	-1.75	0.0161	0.39	1	SREBF1	6720	ENSG00000072310	PAR-CLIP	26701625
hsa-miR-128-3p	TCC	-1.55	0.0257	7175.04	1149.3	3039.92	-1.87	-1.23	-0.64	0.0234	0.168	1	SREBF1	6720	ENSG00000072310	Luciferase reporter assay//Microarray//qRT-PCR//Western blot	23990020
hsa-miR-342-3p	HNBC	-1.28	0.061	127.99	78.45	44.82	-0.92	-1.63	0.7	0.257	0.0431	1	SREBF1	6720	ENSG00000072310	Luciferase reporter assay//qRT-PCR//Western blot	23951060
hsa-miR-149-3p	TCC	1.45	0.0259	136.32	307.21	347.66	1.65	1.25	0.4	0.0296	0.134	1	SREBF1	6720	ENSG00000072310	PAR-CLIP	23592263
hsa-miR-149-3p	TCC	1.45	0.0259	136.32	307.21	347.66	1.65	1.25	0.4	0.0296	0.134	1	SREBF1	6720	ENSG00000072310	PAR-CLIP	20371350
hsa-miR-128-3p	TCC	-1.55	0.0257	7175.04	1149.3	3039.92	-1.87	-1.23	-0.64	0.0234	0.168	1	SREBF2	6721	ENSG00000198911	Luciferase reporter assay//Microarray//qRT-PCR//Western blot	23990020
hsa-miR-342-3p	HNBC	-1.28	0.061	127.99	78.45	44.82	-0.92	-1.63	0.7	0.257	0.0431	1	SREBF2	6721	ENSG00000198911	Luciferase reporter assay//qRT-PCR//Western blot	23951060
hsa-miR-331-3p	HNBC	-1.6	0.0777	32.84	21.51	7.63	-0.92	-2.28	1.36	0.375	0.0398	1	SREBF2	6721	ENSG00000198911	CLASH	23622248
hsa-miR-149-3p	TCC	1.45	0.0259	136.32	307.21	347.66	1.65	1.25	0.4	0.0296	0.134	1	SREBF2	6721	ENSG00000198911	PAR-CLIP	23592263
hsa-miR-16-5p	Common	-2.25	0.00165	498.23	124.83	131.87	-2.13	-2.36	0.23	0.0161	0.0106	1	SREK1	140890	ENSG00000153914	PAR-CLIP	24398324
hsa-miR-16-5p	Common	-2.25	0.00165	498.23	124.83	131.87	-2.13	-2.36	0.23	0.0161	0.0106	1	SREK1	140890	ENSG00000153914	PAR-CLIP	23446348
hsa-miR-16-5p	Common	-2.25	0.00165	498.23	124.83	131.87	-2.13	-2.36	0.23	0.0161	0.0106	1	SREK1	140890	ENSG00000153914	PAR-CLIP//HITS-CLIP	21572407
hsa-miR-16-5p	Common	-2.25	0.00165	498.23	124.83	131.87	-2.13	-2.36	0.23	0.0161	0.0106	1	SREK1	140890	ENSG00000153914	PAR-CLIP	20371350
hsa-miR-130b-5p	TCC	-1.41	0.0338	153.36	53.03	87.76	-1.73	-1.09	-0.64	0.0272	0.2	1	SREK1	140890	ENSG00000153914	HITS-CLIP	23824327
hsa-let-7d-5p	TCC	-1.96	0.0163	1023.7	273.58	357.47	-2.05	-1.87	-0.18	0.0304	0.0757	1	SREK1	140890	ENSG00000153914	Sequencing	20371350
hsa-miR-421	Common	-2.29	0.00503	52	9.86	14.26	-2.49	-2.09	-0.4	0.0123	0.0486	1	SREK1IP1	285672	ENSG00000153006	Sequencing	20371350
hsa-miR-93-5p	Common	-1.8	0.00487	396.14	129.07	116.61	-1.75	-1.85	0.11	0.0234	0.0246	1	SREK1IP1	285672	ENSG00000153006	PAR-CLIP	22100165
hsa-miR-186-5p	Common	-1.65	0.0074	677.39	258.71	241.67	-1.62	-1.68	0.06	0.0272	0.0341	1	SREK1IP1	285672	ENSG00000153006	PAR-CLIP	23592263
hsa-let-7d-5p	TCC	-1.96	0.0163	1023.7	273.58	357.47	-2.05	-1.87	-0.18	0.0304	0.0757	1	SREK1IP1	285672	ENSG00000153006	Sequencing	20371350
hsa-miR-335-3p	TCC	-1.98	0.0197	218.9	53.78	41.76	-1.97	-1.99	0.02	0.0439	0.0655	1	SREK1IP1	285672	ENSG00000153006	PAR-CLIP	23592263
hsa-miR-324-3p	TCC	-3.33	0.187	15.05	3.63	1.27	-2.81	-3.85	1.04	0.0457	NA	1	SRF	6722	ENSG00000112658	CLASH	23622248
hsa-miR-331-3p	HNBC	-1.6	0.0777	32.84	21.51	7.63	-0.92	-2.28	1.36	0.375	0.0398	1	SRF	6722	ENSG00000112658	CLASH	23622248
hsa-miR-1827	TCC	2.18	0.00113	24.63	144.23	40.7	3.16	1.2	1.95	0.000504	0.222	1	SRF	6722	ENSG00000112658	PAR-CLIP	26701625
hsa-miR-200a-3p	TCC	2.73	0.0366	68.42	535.12	221.05	3.48	1.98	1.5	0.0241	0.248	1	SRF	6722	ENSG00000112658	Immunoblot//Luciferase reporter assay//qRT-PCR	22907787
hsa-miR-363-3p	Common	-2.07	0.00245	525.49	119.13	174.25	-2.14	-2	-0.14	0.0108	0.0246	1	SRFBP1	153443	ENSG00000151304	PAR-CLIP	20371350
hsa-miR-25-3p	Common	-2.24	0.00483	9498.57	1110.7	2751.83	-2.33	-2.15	-0.18	0.0161	0.0354	1	SRFBP1	153443	ENSG00000151304	PAR-CLIP	20371350
hsa-miR-191-5p	Common	-2.25	4.25e-05	7680.62	1606.11	1489.8	-2.11	-2.38	0.26	0.00373	0.000832	1	SRGAP2	23380	ENSG00000266028	CLASH	23622248
hsa-miR-186-5p	Common	-1.65	0.0074	677.39	258.71	241.67	-1.62	-1.68	0.06	0.0272	0.0341	1	SRGAP2	23380	ENSG00000266028	CLASH	23622248
hsa-miR-181d-5p	Common	-1.86	0.00693	54.74	12.35	14.17	-1.89	-1.83	-0.07	0.0216	0.0398	1	SRGN	5552	ENSG00000122862	HITS-CLIP	22473208
hsa-miR-652-3p	Common	-2.35	0.000556	99.04	28.33	18.53	-1.87	-2.83	0.96	0.0304	0.00168	1	SRM	6723	ENSG00000116649	PAR-CLIP	23446348
hsa-miR-652-3p	Common	-2.35	0.000556	99.04	28.33	18.53	-1.87	-2.83	0.96	0.0304	0.00168	1	SRM	6723	ENSG00000116649	PAR-CLIP	21572407
hsa-miR-652-3p	Common	-2.35	0.000556	99.04	28.33	18.53	-1.87	-2.83	0.96	0.0304	0.00168	1	SRM	6723	ENSG00000116649	PAR-CLIP	20371350
hsa-miR-652-3p	Common	-2.35	0.000556	99.04	28.33	18.53	-1.87	-2.83	0.96	0.0304	0.00168	1	SRM	6723	ENSG00000116649	PAR-CLIP	26701625
hsa-miR-1910-3p	TCC	2.6	0.0107	2.29	23.28	12.72	2.93	2.26	0.67	0.0161	0.0876	1	SRM	6723	ENSG00000116649	PAR-CLIP	23446348
hsa-miR-1910-3p	TCC	2.6	0.0107	2.29	23.28	12.72	2.93	2.26	0.67	0.0161	0.0876	1	SRM	6723	ENSG00000116649	PAR-CLIP	21572407
hsa-miR-1910-3p	TCC	2.6	0.0107	2.29	23.28	12.72	2.93	2.26	0.67	0.0161	0.0876	1	SRM	6723	ENSG00000116649	PAR-CLIP	20371350
hsa-miR-1910-3p	TCC	2.6	0.0107	2.29	23.28	12.72	2.93	2.26	0.67	0.0161	0.0876	1	SRM	6723	ENSG00000116649	PAR-CLIP	26701625
hsa-miR-16-5p	Common	-2.25	0.00165	498.23	124.83	131.87	-2.13	-2.36	0.23	0.0161	0.0106	1	SRP19	6728	ENSG00000153037	Proteomics	18668040
hsa-miR-24-3p	TCC	-1.59	0.0192	2916.42	619.6	1244.59	-1.85	-1.32	-0.53	0.0218	0.128	1	SRP19	6728	ENSG00000153037	HITS-CLIP	23824327
hsa-miR-339-5p	Common	-2.08	0.00669	117.32	26.15	26.48	-2.04	-2.12	0.08	0.0246	0.0336	1	SRP19	6728	ENSG00000153037	PAR-CLIP	27292025
hsa-miR-186-5p	Common	-1.65	0.0074	677.39	258.71	241.67	-1.62	-1.68	0.06	0.0272	0.0341	1	SRP19	6728	ENSG00000153037	HITS-CLIP	23824327
hsa-miR-409-3p	TCC	-1.73	0.0232	3368.63	656.47	1173.75	-2.16	-1.29	-0.87	0.0189	0.184	1	SRP54	6729	ENSG00000100883	HITS-CLIP	24374217
hsa-miR-451b	TCC	-1.56	0.0433	15781.8	4883.72	9914.22	-1.79	-1.32	-0.46	0.0435	0.168	1	SRP54	6729	ENSG00000100883	PAR-CLIP	21572407
hsa-miR-221-3p	Common	-2.66	9.46e-06	1190.72	178.51	198.35	-2.62	-2.69	0.08	0.00122	0.000507	1	SRP68	6730	ENSG00000167881	CLASH	23622248
hsa-miR-16-5p	Common	-2.25	0.00165	498.23	124.83	131.87	-2.13	-2.36	0.23	0.0161	0.0106	1	SRP68	6730	ENSG00000167881	Proteomics	18668040
hsa-miR-16-5p	Common	-2.25	0.00165	498.23	124.83	131.87	-2.13	-2.36	0.23	0.0161	0.0106	1	SRP72	6731	ENSG00000174780	Proteomics	18668040
hsa-miR-330-3p	Common	-1.97	0.0012	420.75	68.28	126.42	-2.29	-1.64	-0.65	0.0028	0.0427	1	SRP9	6726	ENSG00000143742	PAR-CLIP	23592263
hsa-miR-421	Common	-2.29	0.00503	52	9.86	14.26	-2.49	-2.09	-0.4	0.0123	0.0486	1	SRP9	6726	ENSG00000143742	CLASH	23622248
hsa-miR-16-5p	Common	-2.25	0.00165	498.23	124.83	131.87	-2.13	-2.36	0.23	0.0161	0.0106	1	SRPK1	6732	ENSG00000096063	Proteomics	18668040
hsa-miR-16-5p	Common	-2.25	0.00165	498.23	124.83	131.87	-2.13	-2.36	0.23	0.0161	0.0106	1	SRPK1	6732	ENSG00000096063	HITS-CLIP	22473208
hsa-miR-93-5p	Common	-1.8	0.00487	396.14	129.07	116.61	-1.75	-1.85	0.11	0.0234	0.0246	1	SRPK1	6732	ENSG00000096063	Sequencing	20371350
hsa-miR-186-5p	Common	-1.65	0.0074	677.39	258.71	241.67	-1.62	-1.68	0.06	0.0272	0.0341	1	SRPK1	6732	ENSG00000096063	CLASH	23622248
hsa-miR-652-3p	Common	-2.35	0.000556	99.04	28.33	18.53	-1.87	-2.83	0.96	0.0304	0.00168	1	SRPK1	6732	ENSG00000096063	CLASH	23622248
hsa-miR-30e-5p	Common	-2.04	0.00212	1874.07	407.52	547.1	-2.11	-1.96	-0.14	0.00915	0.0246	1	SRPRA	6734	ENSG00000182934	PAR-CLIP	21572407
hsa-miR-421	Common	-2.29	0.00503	52	9.86	14.26	-2.49	-2.09	-0.4	0.0123	0.0486	1	SRPRA	6734	ENSG00000182934	CLASH	23622248
hsa-miR-4433b-3p	TCC	-1.91	0.0219	588.12	65.32	186.36	-2.56	-1.25	-1.31	0.0123	0.264	1	SRPRA	6734	ENSG00000182934	PAR-CLIP	21572407
hsa-miR-16-5p	Common	-2.25	0.00165	498.23	124.83	131.87	-2.13	-2.36	0.23	0.0161	0.0106	1	SRPRA	6734	ENSG00000182934	pSILAC//Proteomics;Other	18668040
hsa-miR-16-5p	Common	-2.25	0.00165	498.23	124.83	131.87	-2.13	-2.36	0.23	0.0161	0.0106	1	SRPRA	6734	ENSG00000182934	HITS-CLIP	22473208
hsa-miR-16-5p	Common	-2.25	0.00165	498.23	124.83	131.87	-2.13	-2.36	0.23	0.0161	0.0106	1	SRPRA	6734	ENSG00000182934	PAR-CLIP	24398324
hsa-miR-16-5p	Common	-2.25	0.00165	498.23	124.83	131.87	-2.13	-2.36	0.23	0.0161	0.0106	1	SRPRA	6734	ENSG00000182934	PAR-CLIP	21572407
hsa-miR-16-5p	Common	-2.25	0.00165	498.23	124.83	131.87	-2.13	-2.36	0.23	0.0161	0.0106	1	SRPRA	6734	ENSG00000182934	HITS-CLIP	23313552
hsa-miR-25-3p	Common	-2.24	0.00483	9498.57	1110.7	2751.83	-2.33	-2.15	-0.18	0.0161	0.0354	1	SRPRA	6734	ENSG00000182934	CLASH	23622248
hsa-miR-30d-5p	TCC	-1.67	0.0107	24944.1	4818.34	9573.11	-1.9	-1.44	-0.46	0.0161	0.0876	1	SRPRA	6734	ENSG00000182934	PAR-CLIP	21572407
hsa-miR-128-3p	TCC	-1.55	0.0257	7175.04	1149.3	3039.92	-1.87	-1.23	-0.64	0.0234	0.168	1	SRPRA	6734	ENSG00000182934	HITS-CLIP	23313552
hsa-miR-423-3p	TCC	-1.67	0.0229	8589.34	1708.11	3163.79	-1.79	-1.55	-0.24	0.0346	0.0989	1	SRPRA	6734	ENSG00000182934	CLASH	23622248
hsa-miR-146a-5p	TCC	-1.82	0.00197	4843.62	1076.22	1969.33	-2.2	-1.43	-0.77	0.0028	0.0741	1	SRPRB	58477	ENSG00000144867	PAR-CLIP	23592263
hsa-miR-146a-5p	TCC	-1.82	0.00197	4843.62	1076.22	1969.33	-2.2	-1.43	-0.77	0.0028	0.0741	1	SRPRB	58477	ENSG00000144867	PAR-CLIP	21572407
hsa-miR-146a-5p	TCC	-1.82	0.00197	4843.62	1076.22	1969.33	-2.2	-1.43	-0.77	0.0028	0.0741	1	SRPRB	58477	ENSG00000144867	PAR-CLIP	20371350
hsa-miR-16-5p	Common	-2.25	0.00165	498.23	124.83	131.87	-2.13	-2.36	0.23	0.0161	0.0106	1	SRPRB	58477	ENSG00000144867	pSILAC//Proteomics;Other	18668040
hsa-miR-16-5p	Common	-2.25	0.00165	498.23	124.83	131.87	-2.13	-2.36	0.23	0.0161	0.0106	1	SRPRB	58477	ENSG00000144867	HITS-CLIP	22473208
hsa-miR-16-5p	Common	-2.25	0.00165	498.23	124.83	131.87	-2.13	-2.36	0.23	0.0161	0.0106	1	SRPRB	58477	ENSG00000144867	PAR-CLIP	21572407
hsa-miR-16-5p	Common	-2.25	0.00165	498.23	124.83	131.87	-2.13	-2.36	0.23	0.0161	0.0106	1	SRPRB	58477	ENSG00000144867	PAR-CLIP	20371350
hsa-miR-146b-5p	TCC	-1.68	0.0363	2128.66	666.88	856.61	-1.86	-1.49	-0.37	0.0435	0.136	1	SRPRB	58477	ENSG00000144867	PAR-CLIP	23592263
hsa-miR-146b-5p	TCC	-1.68	0.0363	2128.66	666.88	856.61	-1.86	-1.49	-0.37	0.0435	0.136	1	SRPRB	58477	ENSG00000144867	PAR-CLIP	21572407
hsa-miR-146b-5p	TCC	-1.68	0.0363	2128.66	666.88	856.61	-1.86	-1.49	-0.37	0.0435	0.136	1	SRPRB	58477	ENSG00000144867	PAR-CLIP	20371350
hsa-miR-1827	TCC	2.18	0.00113	24.63	144.23	40.7	3.16	1.2	1.95	0.000504	0.222	1	SRRD	402055	ENSG00000100104	PAR-CLIP	23592263
hsa-miR-1827	TCC	2.18	0.00113	24.63	144.23	40.7	3.16	1.2	1.95	0.000504	0.222	1	SRRD	402055	ENSG00000100104	PAR-CLIP	27292025
hsa-miR-1910-3p	TCC	2.6	0.0107	2.29	23.28	12.72	2.93	2.26	0.67	0.0161	0.0876	1	SRRD	402055	ENSG00000100104	PAR-CLIP	23592263
hsa-miR-1910-3p	TCC	2.6	0.0107	2.29	23.28	12.72	2.93	2.26	0.67	0.0161	0.0876	1	SRRD	402055	ENSG00000100104	PAR-CLIP	27292025
hsa-miR-149-3p	TCC	1.45	0.0259	136.32	307.21	347.66	1.65	1.25	0.4	0.0296	0.134	1	SRRD	402055	ENSG00000100104	PAR-CLIP	23592263
hsa-miR-149-3p	TCC	1.45	0.0259	136.32	307.21	347.66	1.65	1.25	0.4	0.0296	0.134	1	SRRD	402055	ENSG00000100104	PAR-CLIP	27292025
hsa-miR-24-3p	TCC	-1.59	0.0192	2916.42	619.6	1244.59	-1.85	-1.32	-0.53	0.0218	0.128	1	SRRD	402055	ENSG00000100104	HITS-CLIP	23824327
hsa-miR-28-3p	TCC	-1.72	0.0151	1604.36	270.35	452.28	-1.82	-1.62	-0.19	0.0278	0.0757	1	SRRD	402055	ENSG00000100104	PAR-CLIP	27292025
hsa-miR-25-3p	Common	-2.24	0.00483	9498.57	1110.7	2751.83	-2.33	-2.15	-0.18	0.0161	0.0354	1	SRRM2	23524	ENSG00000167978	CLASH	23622248
hsa-miR-769-5p	Common	-2.38	0.00416	72.53	12.35	9.17	-2.34	-2.42	0.08	0.0196	0.0246	1	SRRM2	23524	ENSG00000167978	CLASH	23622248
hsa-miR-186-5p	Common	-1.65	0.0074	677.39	258.71	241.67	-1.62	-1.68	0.06	0.0272	0.0341	1	SRRM2	23524	ENSG00000167978	CLASH	23622248
hsa-miR-222-3p	TCC	-2.13	0.0143	3278.18	758.66	1155.22	-2.24	-2.02	-0.22	0.0278	0.0713	1	SRRM2	23524	ENSG00000167978	CLASH	23622248
hsa-miR-324-3p	TCC	-3.33	0.187	15.05	3.63	1.27	-2.81	-3.85	1.04	0.0457	NA	1	SRRM2	23524	ENSG00000167978	CLASH	23622248
hsa-miR-331-3p	HNBC	-1.6	0.0777	32.84	21.51	7.63	-0.92	-2.28	1.36	0.375	0.0398	1	SRRM2	23524	ENSG00000167978	CLASH	23622248
hsa-miR-24-3p	TCC	-1.59	0.0192	2916.42	619.6	1244.59	-1.85	-1.32	-0.53	0.0218	0.128	1	SRRT	51593	ENSG00000087087	Microarray	17686970
hsa-miR-222-3p	TCC	-2.13	0.0143	3278.18	758.66	1155.22	-2.24	-2.02	-0.22	0.0278	0.0713	1	SRRT	51593	ENSG00000087087	CLASH	23622248
hsa-miR-16-5p	Common	-2.25	0.00165	498.23	124.83	131.87	-2.13	-2.36	0.23	0.0161	0.0106	1	SRSF1	6426	ENSG00000136450	Sequencing//PAR-CLIP	20371350
hsa-miR-16-5p	Common	-2.25	0.00165	498.23	124.83	131.87	-2.13	-2.36	0.23	0.0161	0.0106	1	SRSF1	6426	ENSG00000136450	PAR-CLIP	23446348
hsa-miR-16-5p	Common	-2.25	0.00165	498.23	124.83	131.87	-2.13	-2.36	0.23	0.0161	0.0106	1	SRSF1	6426	ENSG00000136450	PAR-CLIP	21572407
hsa-miR-128-3p	TCC	-1.55	0.0257	7175.04	1149.3	3039.92	-1.87	-1.23	-0.64	0.0234	0.168	1	SRSF1	6426	ENSG00000136450	PAR-CLIP	23592263
hsa-miR-128-3p	TCC	-1.55	0.0257	7175.04	1149.3	3039.92	-1.87	-1.23	-0.64	0.0234	0.168	1	SRSF1	6426	ENSG00000136450	PAR-CLIP	21572407
hsa-miR-423-3p	TCC	-1.67	0.0229	8589.34	1708.11	3163.79	-1.79	-1.55	-0.24	0.0346	0.0989	1	SRSF1	6426	ENSG00000136450	CLASH	23622248
hsa-miR-335-3p	TCC	-1.98	0.0197	218.9	53.78	41.76	-1.97	-1.99	0.02	0.0439	0.0655	1	SRSF1	6426	ENSG00000136450	PAR-CLIP	20371350
hsa-miR-505-3p	HNBC	-1.6	0.0775	35.39	16.71	8.9	-1.05	-2.14	1.09	0.306	0.0486	1	SRSF1	6426	ENSG00000136450	Reporter assay;Western blot	20923760
hsa-miR-622	HNBC	2.64	0.0319	5.24	16.17	28.34	2.11	3.17	-1.06	0.151	0.0336	1	SRSF1	6426	ENSG00000136450	PAR-CLIP	23592263
hsa-miR-622	HNBC	2.64	0.0319	5.24	16.17	28.34	2.11	3.17	-1.06	0.151	0.0336	1	SRSF1	6426	ENSG00000136450	PAR-CLIP	21572407
hsa-miR-148b-3p	TCC	-1.32	0.03	736.64	263.88	387.98	-1.57	-1.06	-0.5	0.0278	0.17	1	SRSF10	10772	ENSG00000188529	CLASH	23622248
hsa-miR-493-3p	TCC	-1.74	0.027	98.31	18.11	34.87	-2.23	-1.25	-0.98	0.0189	0.22	1	SRSF11	9295	ENSG00000116754	PAR-CLIP	20371350
hsa-miR-126-5p	TCC	-1.48	0.0201	256.91	61.75	105.71	-1.78	-1.18	-0.6	0.0196	0.15	1	SRSF11	9295	ENSG00000116754	PAR-CLIP	21572407
hsa-miR-186-5p	Common	-1.65	0.0074	677.39	258.71	241.67	-1.62	-1.68	0.06	0.0272	0.0341	1	SRSF11	9295	ENSG00000116754	CLASH	23622248
hsa-miR-221-3p	Common	-2.66	9.46e-06	1190.72	178.51	198.35	-2.62	-2.69	0.08	0.00122	0.000507	1	SRSF2	6427	ENSG00000161547	PAR-CLIP	20371350
hsa-miR-134-5p	TCC	-1.45	0.0443	454.83	93.78	239.76	-1.94	-0.95	-1	0.0234	0.321	1	SRSF2	6427	ENSG00000161547	PAR-CLIP	20371350
hsa-miR-93-5p	Common	-1.8	0.00487	396.14	129.07	116.61	-1.75	-1.85	0.11	0.0234	0.0246	1	SRSF2	6427	ENSG00000161547	Sequencing//PAR-CLIP	20371350
hsa-miR-93-5p	Common	-1.8	0.00487	396.14	129.07	116.61	-1.75	-1.85	0.11	0.0234	0.0246	1	SRSF2	6427	ENSG00000161547	HITS-CLIP	22473208
hsa-miR-93-5p	Common	-1.8	0.00487	396.14	129.07	116.61	-1.75	-1.85	0.11	0.0234	0.0246	1	SRSF2	6427	ENSG00000161547	PAR-CLIP	23446348
hsa-miR-30e-3p	TCC	-1.61	0.012	432.55	144.23	136.5	-1.7	-1.52	-0.17	0.0246	0.0655	1	SRSF2	6427	ENSG00000161547	PAR-CLIP	23446348
hsa-miR-30e-3p	TCC	-1.61	0.012	432.55	144.23	136.5	-1.7	-1.52	-0.17	0.0246	0.0655	1	SRSF2	6427	ENSG00000161547	PAR-CLIP	20371350
hsa-miR-186-5p	Common	-1.65	0.0074	677.39	258.71	241.67	-1.62	-1.68	0.06	0.0272	0.0341	1	SRSF2	6427	ENSG00000161547	CLASH	23622248
hsa-miR-222-3p	TCC	-2.13	0.0143	3278.18	758.66	1155.22	-2.24	-2.02	-0.22	0.0278	0.0713	1	SRSF2	6427	ENSG00000161547	PAR-CLIP	20371350
hsa-miR-186-5p	Common	-1.65	0.0074	677.39	258.71	241.67	-1.62	-1.68	0.06	0.0272	0.0341	1	SRSF3	6428	ENSG00000112081	Sequencing	20371350
hsa-miR-622	HNBC	2.64	0.0319	5.24	16.17	28.34	2.11	3.17	-1.06	0.151	0.0336	1	SRSF3	6428	ENSG00000112081	PAR-CLIP	23592263
hsa-miR-769-5p	Common	-2.38	0.00416	72.53	12.35	9.17	-2.34	-2.42	0.08	0.0196	0.0246	1	SRSF4	6429	ENSG00000116350	CLASH	23622248
hsa-miR-186-5p	Common	-1.65	0.0074	677.39	258.71	241.67	-1.62	-1.68	0.06	0.0272	0.0341	1	SRSF6	6431	ENSG00000124193	Sequencing	20371350
hsa-miR-30e-5p	Common	-2.04	0.00212	1874.07	407.52	547.1	-2.11	-1.96	-0.14	0.00915	0.0246	1	SRSF7	6432	ENSG00000115875	HITS-CLIP	22473208
hsa-miR-421	Common	-2.29	0.00503	52	9.86	14.26	-2.49	-2.09	-0.4	0.0123	0.0486	1	SRSF7	6432	ENSG00000115875	Sequencing	20371350
hsa-miR-30d-5p	TCC	-1.67	0.0107	24944.1	4818.34	9573.11	-1.9	-1.44	-0.46	0.0161	0.0876	1	SRSF7	6432	ENSG00000115875	HITS-CLIP	22473208
hsa-miR-142-5p	TCC	-1.51	0.0213	1812.36	584.04	728.01	-1.74	-1.28	-0.46	0.0246	0.128	1	SRSF7	6432	ENSG00000115875	PAR-CLIP	21572407
hsa-miR-1827	TCC	2.18	0.00113	24.63	144.23	40.7	3.16	1.2	1.95	0.000504	0.222	1	SRSF7	6432	ENSG00000115875	PAR-CLIP	27292025
hsa-miR-149-3p	TCC	1.45	0.0259	136.32	307.21	347.66	1.65	1.25	0.4	0.0296	0.134	1	SRSF7	6432	ENSG00000115875	PAR-CLIP	27292025
hsa-miR-30d-5p	TCC	-1.67	0.0107	24944.1	4818.34	9573.11	-1.9	-1.44	-0.46	0.0161	0.0876	1	SRSF9	8683	ENSG00000111786	CLASH	23622248
hsa-miR-6852-5p	Common	-2.7	0.00509	51.8	5.81	8.15	-2.56	-2.84	0.28	0.0246	0.0246	1	SRSF9	8683	ENSG00000111786	PAR-CLIP	21572407
hsa-miR-200a-5p	TCC	2.26	0.0242	3.81	31.37	15.28	2.63	1.88	0.75	0.0246	0.149	1	SRXN1	140809	ENSG00000271303	HITS-CLIP	23313552
hsa-miR-505-3p	HNBC	-1.6	0.0775	35.39	16.71	8.9	-1.05	-2.14	1.09	0.306	0.0486	1	SRXN1	140809	ENSG00000271303	HITS-CLIP	23313552
hsa-miR-24-3p	TCC	-1.59	0.0192	2916.42	619.6	1244.59	-1.85	-1.32	-0.53	0.0218	0.128	1	SS18	6760	ENSG00000141380	HITS-CLIP	23824327
hsa-miR-140-3p	TCC	-1.73	0.0236	1609.72	274.59	616.85	-1.97	-1.48	-0.49	0.0278	0.128	1	SS18	6760	ENSG00000141380	Sequencing	20371350
hsa-miR-222-3p	TCC	-2.13	0.0143	3278.18	758.66	1155.22	-2.24	-2.02	-0.22	0.0278	0.0713	1	SS18	6760	ENSG00000141380	CLASH	23622248
hsa-miR-331-3p	HNBC	-1.6	0.0777	32.84	21.51	7.63	-0.92	-2.28	1.36	0.375	0.0398	1	SS18	6760	ENSG00000141380	CLASH	23622248
hsa-miR-215-5p	TCC	1.94	0.0536	69.79	371.98	195.58	2.4	1.48	0.92	0.0371	0.255	1	SS18	6760	ENSG00000141380	Microarray	19074876
hsa-miR-4454	TCC	2.47	0.00228	15.24	139.7	44.52	2.9	2.04	0.87	0.00373	0.0655	1	SS18L1	26039	ENSG00000184402	HITS-CLIP	23824327
hsa-miR-3934-5p	TCC	1.85	0.0142	9.18	55.62	17.44	2.7	1	1.69	0.00517	0.38	1	SS18L1	26039	ENSG00000184402	HITS-CLIP	23824327
hsa-miR-106b-3p	Common	-2.17	0.00247	797.62	115.12	231.49	-2.33	-2	-0.33	0.00797	0.0336	1	SSB	6741	ENSG00000138385	CLASH	23622248
hsa-miR-335-3p	TCC	-1.98	0.0197	218.9	53.78	41.76	-1.97	-1.99	0.02	0.0439	0.0655	1	SSB	6741	ENSG00000138385	PAR-CLIP	20371350
hsa-miR-493-3p	TCC	-1.74	0.027	98.31	18.11	34.87	-2.23	-1.25	-0.98	0.0189	0.22	1	SSBP2	23635	ENSG00000145687	PAR-CLIP	23592263
hsa-miR-6852-5p	Common	-2.7	0.00509	51.8	5.81	8.15	-2.56	-2.84	0.28	0.0246	0.0246	1	SSBP2	23635	ENSG00000145687	HITS-CLIP	23824327
hsa-miR-139-3p	TCC	-1.28	0.0551	289.68	61.75	148.82	-1.72	-0.83	-0.89	0.0278	0.352	1	SSBP2	23635	ENSG00000145687	PAR-CLIP	23592263
hsa-miR-451b	TCC	-1.56	0.0433	15781.8	4883.72	9914.22	-1.79	-1.32	-0.46	0.0435	0.168	1	SSBP2	23635	ENSG00000145687	HITS-CLIP	27418678
hsa-miR-23b-5p	HNBC	-2.42	0.0269	29.71	10.35	1.27	-1.07	-3.77	2.7	0.38	0.0109	1	SSBP2	23635	ENSG00000145687	HITS-CLIP	23824327
hsa-miR-1827	TCC	2.18	0.00113	24.63	144.23	40.7	3.16	1.2	1.95	0.000504	0.222	1	SSBP2	23635	ENSG00000145687	PAR-CLIP	23592263
hsa-miR-1827	TCC	2.18	0.00113	24.63	144.23	40.7	3.16	1.2	1.95	0.000504	0.222	1	SSBP2	23635	ENSG00000145687	HITS-CLIP	23824327
hsa-miR-149-3p	TCC	1.45	0.0259	136.32	307.21	347.66	1.65	1.25	0.4	0.0296	0.134	1	SSBP2	23635	ENSG00000145687	PAR-CLIP	23592263
hsa-miR-93-5p	Common	-1.8	0.00487	396.14	129.07	116.61	-1.75	-1.85	0.11	0.0234	0.0246	1	SSH2	85464	ENSG00000141298	HITS-CLIP	22473208
hsa-miR-130b-5p	TCC	-1.41	0.0338	153.36	53.03	87.76	-1.73	-1.09	-0.64	0.0272	0.2	1	SSH2	85464	ENSG00000141298	CLASH	23622248
hsa-miR-222-3p	TCC	-2.13	0.0143	3278.18	758.66	1155.22	-2.24	-2.02	-0.22	0.0278	0.0713	1	SSH2	85464	ENSG00000141298	CLASH	23622248
hsa-miR-335-3p	TCC	-1.98	0.0197	218.9	53.78	41.76	-1.97	-1.99	0.02	0.0439	0.0655	1	SSH3	54961	ENSG00000172830	HITS-CLIP	19536157
hsa-miR-24-3p	TCC	-1.59	0.0192	2916.42	619.6	1244.59	-1.85	-1.32	-0.53	0.0218	0.128	1	SSR1	6745	ENSG00000124783	HITS-CLIP	23824327
hsa-miR-24-3p	TCC	-1.59	0.0192	2916.42	619.6	1244.59	-1.85	-1.32	-0.53	0.0218	0.128	1	SSR1	6745	ENSG00000124783	PAR-CLIP	26701625
hsa-miR-128-3p	TCC	-1.55	0.0257	7175.04	1149.3	3039.92	-1.87	-1.23	-0.64	0.0234	0.168	1	SSR1	6745	ENSG00000124783	HITS-CLIP	23824327
hsa-miR-6852-5p	Common	-2.7	0.00509	51.8	5.81	8.15	-2.56	-2.84	0.28	0.0246	0.0246	1	SSR1	6745	ENSG00000124783	HITS-CLIP	23824327
hsa-let-7b-5p	TCC	-1.6	0.0295	26455.6	5396.61	11296.1	-1.85	-1.35	-0.5	0.0304	0.152	1	SSR1	6745	ENSG00000124783	Microarray	17699775
hsa-miR-23a-3p	HNBC	-2.03	0.00513	359.91	155.96	76.4	-1.6	-2.46	0.86	0.0706	0.00865	1	SSR1	6745	ENSG00000124783	PAR-CLIP	23446348
hsa-miR-23a-3p	HNBC	-2.03	0.00513	359.91	155.96	76.4	-1.6	-2.46	0.86	0.0706	0.00865	1	SSR1	6745	ENSG00000124783	PAR-CLIP	22012620
hsa-miR-23a-3p	HNBC	-2.03	0.00513	359.91	155.96	76.4	-1.6	-2.46	0.86	0.0706	0.00865	1	SSR1	6745	ENSG00000124783	PAR-CLIP	20371350
hsa-miR-23a-3p	HNBC	-2.03	0.00513	359.91	155.96	76.4	-1.6	-2.46	0.86	0.0706	0.00865	1	SSR1	6745	ENSG00000124783	PAR-CLIP	26701625
hsa-miR-23a-3p	HNBC	-2.03	0.00513	359.91	155.96	76.4	-1.6	-2.46	0.86	0.0706	0.00865	1	SSR1	6745	ENSG00000124783	PAR-CLIP	27292025
hsa-miR-23b-5p	HNBC	-2.42	0.0269	29.71	10.35	1.27	-1.07	-3.77	2.7	0.38	0.0109	1	SSR1	6745	ENSG00000124783	HITS-CLIP	23824327
hsa-miR-1827	TCC	2.18	0.00113	24.63	144.23	40.7	3.16	1.2	1.95	0.000504	0.222	1	SSR1	6745	ENSG00000124783	PAR-CLIP	27292025
hsa-miR-1910-3p	TCC	2.6	0.0107	2.29	23.28	12.72	2.93	2.26	0.67	0.0161	0.0876	1	SSR1	6745	ENSG00000124783	PAR-CLIP	27292025
hsa-miR-149-3p	TCC	1.45	0.0259	136.32	307.21	347.66	1.65	1.25	0.4	0.0296	0.134	1	SSR1	6745	ENSG00000124783	HITS-CLIP	23824327
hsa-miR-339-5p	Common	-2.08	0.00669	117.32	26.15	26.48	-2.04	-2.12	0.08	0.0246	0.0336	1	SSR2	6746	ENSG00000163479	CLASH	23622248
hsa-miR-186-5p	Common	-1.65	0.0074	677.39	258.71	241.67	-1.62	-1.68	0.06	0.0272	0.0341	1	SSR2	6746	ENSG00000163479	CLASH	23622248
hsa-miR-345-5p	Common	-1.81	0.0098	72.53	21.99	23.98	-1.76	-1.86	0.1	0.0318	0.0402	1	SSR2	6746	ENSG00000163479	CLASH	23622248
hsa-miR-3177-3p	TCC	-1.95	0.0381	32.84	4.36	17.44	-2.82	-1.07	-1.75	0.0161	0.39	1	SSR3	6747	ENSG00000114850	CLASH	23622248
hsa-miR-24-3p	TCC	-1.59	0.0192	2916.42	619.6	1244.59	-1.85	-1.32	-0.53	0.0218	0.128	1	SSR3	6747	ENSG00000114850	HITS-CLIP	23824327
hsa-miR-148b-3p	TCC	-1.32	0.03	736.64	263.88	387.98	-1.57	-1.06	-0.5	0.0278	0.17	1	SSR3	6747	ENSG00000114850	Microarray	17612493
hsa-miR-335-3p	TCC	-1.98	0.0197	218.9	53.78	41.76	-1.97	-1.99	0.02	0.0439	0.0655	1	SSR3	6747	ENSG00000114850	HITS-CLIP	23824327
hsa-miR-149-3p	TCC	1.45	0.0259	136.32	307.21	347.66	1.65	1.25	0.4	0.0296	0.134	1	SSR3	6747	ENSG00000114850	HITS-CLIP	23824327
hsa-miR-331-3p	HNBC	-1.6	0.0777	32.84	21.51	7.63	-0.92	-2.28	1.36	0.375	0.0398	1	SSR4	6748	ENSG00000180879	CLASH	23622248
hsa-miR-16-5p	Common	-2.25	0.00165	498.23	124.83	131.87	-2.13	-2.36	0.23	0.0161	0.0106	1	SSRP1	6749	ENSG00000149136	HITS-CLIP	22473208
hsa-miR-16-5p	Common	-2.25	0.00165	498.23	124.83	131.87	-2.13	-2.36	0.23	0.0161	0.0106	1	SSRP1	6749	ENSG00000149136	PAR-CLIP	23592263
hsa-miR-16-5p	Common	-2.25	0.00165	498.23	124.83	131.87	-2.13	-2.36	0.23	0.0161	0.0106	1	SSRP1	6749	ENSG00000149136	PAR-CLIP	20371350
hsa-miR-25-3p	Common	-2.24	0.00483	9498.57	1110.7	2751.83	-2.33	-2.15	-0.18	0.0161	0.0354	1	SSRP1	6749	ENSG00000149136	CLASH	23622248
hsa-miR-1301-3p	TCC	-1.93	0.0167	487.18	86.44	179.82	-2.2	-1.65	-0.54	0.0216	0.11	1	SSRP1	6749	ENSG00000149136	CLASH	23622248
hsa-miR-23a-3p	HNBC	-2.03	0.00513	359.91	155.96	76.4	-1.6	-2.46	0.86	0.0706	0.00865	1	SSRP1	6749	ENSG00000149136	CLASH	23622248
hsa-miR-149-3p	TCC	1.45	0.0259	136.32	307.21	347.66	1.65	1.25	0.4	0.0296	0.134	1	SSTR1	6751	ENSG00000139874	PAR-CLIP	23592263
hsa-miR-191-3p	Common	-2.62	0.00269	51.12	7.76	4.36	-2.25	-2.98	0.73	0.0278	0.0106	1	SSTR2	6752	ENSG00000180616	PAR-CLIP	21572407
hsa-miR-191-3p	Common	-2.62	0.00269	51.12	7.76	4.36	-2.25	-2.98	0.73	0.0278	0.0106	1	SSTR2	6752	ENSG00000180616	PAR-CLIP	27292025
hsa-miR-215-5p	TCC	1.94	0.0536	69.79	371.98	195.58	2.4	1.48	0.92	0.0371	0.255	1	SSTR2	6752	ENSG00000180616	HITS-CLIP	27418678
hsa-miR-5685	HNBC	2.72	0.0233	2.62	16.17	35.61	2.15	3.28	-1.13	0.142	0.0246	1	SSTR3	6753	ENSG00000278195	PAR-CLIP	23708386
hsa-miR-5685	HNBC	2.72	0.0233	2.62	16.17	35.61	2.15	3.28	-1.13	0.142	0.0246	1	SSTR3	6753	ENSG00000278195	PAR-CLIP	22291592
hsa-miR-16-5p	Common	-2.25	0.00165	498.23	124.83	131.87	-2.13	-2.36	0.23	0.0161	0.0106	1	SSU72	29101	ENSG00000160075	Proteomics	18668040
hsa-miR-16-5p	Common	-2.25	0.00165	498.23	124.83	131.87	-2.13	-2.36	0.23	0.0161	0.0106	1	SSU72	29101	ENSG00000160075	PAR-CLIP	21572407
hsa-miR-149-3p	TCC	1.45	0.0259	136.32	307.21	347.66	1.65	1.25	0.4	0.0296	0.134	1	SSU72	29101	ENSG00000160075	PAR-CLIP	26701625
hsa-miR-128-3p	TCC	-1.55	0.0257	7175.04	1149.3	3039.92	-1.87	-1.23	-0.64	0.0234	0.168	1	SSX2	6757	ENSG00000241476	PAR-CLIP	27292025
hsa-miR-425-5p	TCC	-1.71	0.0099	1194.53	277.49	405.42	-1.78	-1.63	-0.15	0.0234	0.0553	1	SSX2	6757	ENSG00000241476	PAR-CLIP	27292025
hsa-miR-5010-3p	Common	-2.45	0.00498	27.43	5.08	4.07	-2.26	-2.64	0.39	0.024	0.0246	1	SSX2	6757	ENSG00000241476	HITS-CLIP	27418678
hsa-miR-128-3p	TCC	-1.55	0.0257	7175.04	1149.3	3039.92	-1.87	-1.23	-0.64	0.0234	0.168	1	SSX2B	727837	ENSG00000268447	PAR-CLIP	27292025
hsa-miR-425-5p	TCC	-1.71	0.0099	1194.53	277.49	405.42	-1.78	-1.63	-0.15	0.0234	0.0553	1	SSX2B	727837	ENSG00000268447	PAR-CLIP	27292025
hsa-miR-5010-3p	Common	-2.45	0.00498	27.43	5.08	4.07	-2.26	-2.64	0.39	0.024	0.0246	1	SSX2B	727837	ENSG00000268447	HITS-CLIP	27418678
hsa-miR-221-3p	Common	-2.66	9.46e-06	1190.72	178.51	198.35	-2.62	-2.69	0.08	0.00122	0.000507	1	SSX2IP	117178	ENSG00000117155	Luciferase reporter assay//qRT-PCR	23776679
hsa-miR-181d-5p	Common	-1.86	0.00693	54.74	12.35	14.17	-1.89	-1.83	-0.07	0.0216	0.0398	1	SSX2IP	117178	ENSG00000117155	HITS-CLIP	22473208
hsa-miR-93-5p	Common	-1.8	0.00487	396.14	129.07	116.61	-1.75	-1.85	0.11	0.0234	0.0246	1	SSX2IP	117178	ENSG00000117155	HITS-CLIP	22473208
hsa-miR-339-5p	Common	-2.08	0.00669	117.32	26.15	26.48	-2.04	-2.12	0.08	0.0246	0.0336	1	SSX2IP	117178	ENSG00000117155	CLASH	23622248
hsa-miR-222-3p	TCC	-2.13	0.0143	3278.18	758.66	1155.22	-2.24	-2.02	-0.22	0.0278	0.0713	1	SSX2IP	117178	ENSG00000117155	Luciferase reporter assay//qRT-PCR	23776679
hsa-miR-134-5p	TCC	-1.45	0.0443	454.83	93.78	239.76	-1.94	-0.95	-1	0.0234	0.321	1	SSX5	6758	ENSG00000165583	HITS-CLIP	23824327
hsa-miR-186-5p	Common	-1.65	0.0074	677.39	258.71	241.67	-1.62	-1.68	0.06	0.0272	0.0341	1	ST13	6767	ENSG00000100380	CLASH	23622248
hsa-let-7b-5p	TCC	-1.6	0.0295	26455.6	5396.61	11296.1	-1.85	-1.35	-0.5	0.0304	0.152	1	ST13	6767	ENSG00000100380	CLASH	23622248
hsa-miR-451b	TCC	-1.56	0.0433	15781.8	4883.72	9914.22	-1.79	-1.32	-0.46	0.0435	0.168	1	ST18	9705	ENSG00000147488	PAR-CLIP	22100165
hsa-miR-451b	TCC	-1.56	0.0433	15781.8	4883.72	9914.22	-1.79	-1.32	-0.46	0.0435	0.168	1	ST3GAL1	6482	ENSG00000008513	PAR-CLIP	23708386
hsa-miR-1307-3p	Common	-2.03	0.00315	3552.13	578.23	896.93	-2.06	-1.99	-0.07	0.0143	0.0246	1	ST3GAL2	6483	ENSG00000157350	HITS-CLIP	23824327
hsa-miR-324-3p	TCC	-3.33	0.187	15.05	3.63	1.27	-2.81	-3.85	1.04	0.0457	NA	1	ST3GAL2	6483	ENSG00000157350	CLASH	23622248
hsa-miR-30e-5p	Common	-2.04	0.00212	1874.07	407.52	547.1	-2.11	-1.96	-0.14	0.00915	0.0246	1	ST3GAL5	8869	ENSG00000115525	PAR-CLIP	20371350
hsa-miR-30d-5p	TCC	-1.67	0.0107	24944.1	4818.34	9573.11	-1.9	-1.44	-0.46	0.0161	0.0876	1	ST3GAL5	8869	ENSG00000115525	PAR-CLIP	20371350
hsa-miR-186-5p	Common	-1.65	0.0074	677.39	258.71	241.67	-1.62	-1.68	0.06	0.0272	0.0341	1	ST3GAL5	8869	ENSG00000115525	CLASH	23622248
hsa-miR-215-5p	TCC	1.94	0.0536	69.79	371.98	195.58	2.4	1.48	0.92	0.0371	0.255	1	ST3GAL6	10402	ENSG00000064225	Microarray	19074876
hsa-miR-146a-5p	TCC	-1.82	0.00197	4843.62	1076.22	1969.33	-2.2	-1.43	-0.77	0.0028	0.0741	1	ST6GAL2	84620	ENSG00000144057	PAR-CLIP	22100165
hsa-miR-146b-5p	TCC	-1.68	0.0363	2128.66	666.88	856.61	-1.86	-1.49	-0.37	0.0435	0.136	1	ST6GAL2	84620	ENSG00000144057	PAR-CLIP	22100165
hsa-miR-148b-3p	TCC	-1.32	0.03	736.64	263.88	387.98	-1.57	-1.06	-0.5	0.0278	0.17	1	ST6GALNAC5	81849	ENSG00000117069	Microarray	17612493
hsa-miR-24-3p	TCC	-1.59	0.0192	2916.42	619.6	1244.59	-1.85	-1.32	-0.53	0.0218	0.128	1	ST7L	54879	ENSG00000007341	Luciferase reporter assay//qRT-PCR//Western blot	23142218
hsa-miR-23a-3p	HNBC	-2.03	0.00513	359.91	155.96	76.4	-1.6	-2.46	0.86	0.0706	0.00865	1	ST7L	54879	ENSG00000007341	Luciferase reporter assay	27537390
hsa-miR-487a-5p	TCC	-2.02	0.127	15.73	2.59	5.45	-2.72	-1.32	-1.41	0.0278	NA	1	ST8SIA4	7903	ENSG00000113532	HITS-CLIP	23824327
hsa-miR-185-3p	TCC	-1.68	0.0292	57.14	13.08	20.35	-2.22	-1.14	-1.08	0.0178	0.257	1	STAC	6769	ENSG00000144681	HITS-CLIP	19536157
hsa-miR-3934-5p	TCC	1.85	0.0142	9.18	55.62	17.44	2.7	1	1.69	0.00517	0.38	1	STAC2	342667	ENSG00000141750	HITS-CLIP	22927820
hsa-miR-93-5p	Common	-1.8	0.00487	396.14	129.07	116.61	-1.75	-1.85	0.11	0.0234	0.0246	1	STAC2	342667	ENSG00000141750	HITS-CLIP	22927820
hsa-miR-324-3p	TCC	-3.33	0.187	15.05	3.63	1.27	-2.81	-3.85	1.04	0.0457	NA	1	STAC2	342667	ENSG00000141750	HITS-CLIP	22927820
hsa-miR-25-3p	Common	-2.24	0.00483	9498.57	1110.7	2751.83	-2.33	-2.15	-0.18	0.0161	0.0354	1	STAG1	10274	ENSG00000118007	CLASH	23622248
hsa-miR-181d-5p	Common	-1.86	0.00693	54.74	12.35	14.17	-1.89	-1.83	-0.07	0.0216	0.0398	1	STAG1	10274	ENSG00000118007	HITS-CLIP	22473208
hsa-miR-128-3p	TCC	-1.55	0.0257	7175.04	1149.3	3039.92	-1.87	-1.23	-0.64	0.0234	0.168	1	STAG1	10274	ENSG00000118007	Microarray	17612493
hsa-miR-409-3p	TCC	-1.73	0.0232	3368.63	656.47	1173.75	-2.16	-1.29	-0.87	0.0189	0.184	1	STAG2	10735	ENSG00000101972	Luciferase reporter assay	25065597
hsa-miR-186-5p	Common	-1.65	0.0074	677.39	258.71	241.67	-1.62	-1.68	0.06	0.0272	0.0341	1	STAG2	10735	ENSG00000101972	CLASH	23622248
hsa-miR-106b-3p	Common	-2.17	0.00247	797.62	115.12	231.49	-2.33	-2	-0.33	0.00797	0.0336	1	STAG3L2	442582		CLASH	23622248
hsa-miR-1910-3p	TCC	2.6	0.0107	2.29	23.28	12.72	2.93	2.26	0.67	0.0161	0.0876	1	STAG3L3	378108	ENSG00000174353	PAR-CLIP	22291592
hsa-miR-130b-5p	TCC	-1.41	0.0338	153.36	53.03	87.76	-1.73	-1.09	-0.64	0.0272	0.2	1	STAM	8027	ENSG00000136738	HITS-CLIP	21572407
hsa-miR-215-5p	TCC	1.94	0.0536	69.79	371.98	195.58	2.4	1.48	0.92	0.0371	0.255	1	STAM	8027	ENSG00000136738	Microarray	19074876
hsa-miR-221-3p	Common	-2.66	9.46e-06	1190.72	178.51	198.35	-2.62	-2.69	0.08	0.00122	0.000507	1	STAMBP	10617	ENSG00000124356	Sequencing	20371350
hsa-miR-505-3p	HNBC	-1.6	0.0775	35.39	16.71	8.9	-1.05	-2.14	1.09	0.306	0.0486	1	STAMBP	10617	ENSG00000124356	CLASH	23622248
hsa-miR-23a-3p	HNBC	-2.03	0.00513	359.91	155.96	76.4	-1.6	-2.46	0.86	0.0706	0.00865	1	STAMBPL1	57559	ENSG00000138134	PAR-CLIP	22012620
hsa-miR-941	HNBC	-1.85	0.0288	732.13	134.53	188.54	-1.54	-2.15	0.61	0.122	0.0368	1	STAMBPL1	57559	ENSG00000138134	CLASH	23622248
hsa-miR-215-5p	TCC	1.94	0.0536	69.79	371.98	195.58	2.4	1.48	0.92	0.0371	0.255	1	STAMBPL1	57559	ENSG00000138134	Microarray	19074876
hsa-miR-200a-5p	TCC	2.26	0.0242	3.81	31.37	15.28	2.63	1.88	0.75	0.0246	0.149	1	STAR	6770	ENSG00000147465	PAR-CLIP	27292025
hsa-miR-148b-3p	TCC	-1.32	0.03	736.64	263.88	387.98	-1.57	-1.06	-0.5	0.0278	0.17	1	STARD13	90627	ENSG00000133121	PAR-CLIP	24398324
hsa-miR-148b-3p	TCC	-1.32	0.03	736.64	263.88	387.98	-1.57	-1.06	-0.5	0.0278	0.17	1	STARD13	90627	ENSG00000133121	PAR-CLIP	20371350
hsa-miR-149-3p	TCC	1.45	0.0259	136.32	307.21	347.66	1.65	1.25	0.4	0.0296	0.134	1	STARD3	10948	ENSG00000131748	PAR-CLIP	23592263
hsa-miR-224-5p	TCC	-2.11	0.0238	436.54	192.74	155.85	-2.3	-1.91	-0.39	0.0326	0.11	1	STARD5	80765	ENSG00000172345	PAR-CLIP	22012620
hsa-miR-4433b-3p	TCC	-1.91	0.0219	588.12	65.32	186.36	-2.56	-1.25	-1.31	0.0123	0.264	1	STARD7	56910	ENSG00000084090	PAR-CLIP	23592263
hsa-miR-128-3p	TCC	-1.55	0.0257	7175.04	1149.3	3039.92	-1.87	-1.23	-0.64	0.0234	0.168	1	STARD7	56910	ENSG00000084090	PAR-CLIP	23592263
hsa-miR-23a-3p	HNBC	-2.03	0.00513	359.91	155.96	76.4	-1.6	-2.46	0.86	0.0706	0.00865	1	STARD7	56910	ENSG00000084090	PAR-CLIP	23592263
hsa-miR-23a-3p	HNBC	-2.03	0.00513	359.91	155.96	76.4	-1.6	-2.46	0.86	0.0706	0.00865	1	STARD7	56910	ENSG00000084090	HITS-CLIP	23313552
hsa-miR-30e-3p	TCC	-1.61	0.012	432.55	144.23	136.5	-1.7	-1.52	-0.17	0.0246	0.0655	1	STARD8	9754	ENSG00000130052	HITS-CLIP	19536157
hsa-miR-186-5p	Common	-1.65	0.0074	677.39	258.71	241.67	-1.62	-1.68	0.06	0.0272	0.0341	1	STARD8	9754	ENSG00000130052	CLASH	23622248
hsa-miR-223-3p	Common	-3.5	1.5e-06	532.34	61.02	54.49	-3.18	-3.81	0.64	0.00155	5.61e-05	1	STAT1	6772	ENSG00000115415	Luciferase reporter assay//qRT-PCR//Western blot	26025667
hsa-miR-146a-5p	TCC	-1.82	0.00197	4843.62	1076.22	1969.33	-2.2	-1.43	-0.77	0.0028	0.0741	1	STAT1	6772	ENSG00000115415	Western blot//Luciferase activity assay	19333922
hsa-miR-146a-5p	TCC	-1.82	0.00197	4843.62	1076.22	1969.33	-2.2	-1.43	-0.77	0.0028	0.0741	1	STAT1	6772	ENSG00000115415	Western blot//Luciferase activity assay	19333922
hsa-miR-146a-5p	TCC	-1.82	0.00197	4843.62	1076.22	1969.33	-2.2	-1.43	-0.77	0.0028	0.0741	1	STAT1	6772	ENSG00000115415	Microarray	20110513
hsa-miR-146a-5p	TCC	-1.82	0.00197	4843.62	1076.22	1969.33	-2.2	-1.43	-0.77	0.0028	0.0741	1	STAT1	6772	ENSG00000115415	Luciferase reporter assay//qRT-PCR//Western blot	23890093
hsa-miR-146a-5p	TCC	-1.82	0.00197	4843.62	1076.22	1969.33	-2.2	-1.43	-0.77	0.0028	0.0741	1	STAT1	6772	ENSG00000115415	Luciferase reporter assay	23698745
hsa-miR-146a-5p	TCC	-1.82	0.00197	4843.62	1076.22	1969.33	-2.2	-1.43	-0.77	0.0028	0.0741	1	STAT1	6772	ENSG00000115415	qRT-PCR//Western blot	25889446
hsa-miR-146a-5p	TCC	-1.82	0.00197	4843.62	1076.22	1969.33	-2.2	-1.43	-0.77	0.0028	0.0741	1	STAT1	6772	ENSG00000115415	qRT-PCR	28077577
hsa-miR-363-3p	Common	-2.07	0.00245	525.49	119.13	174.25	-2.14	-2	-0.14	0.0108	0.0246	1	STAT2	6773	ENSG00000170581	PAR-CLIP	27292025
hsa-miR-25-3p	Common	-2.24	0.00483	9498.57	1110.7	2751.83	-2.33	-2.15	-0.18	0.0161	0.0354	1	STAT2	6773	ENSG00000170581	PAR-CLIP	27292025
hsa-let-7i-5p	TCC	-1.73	0.0115	15832.5	4711.68	5438.27	-1.84	-1.61	-0.23	0.0234	0.0655	1	STAT2	6773	ENSG00000170581	HITS-CLIP	23706177
hsa-miR-221-5p	TCC	-2.07	0.0236	52.43	17.03	30.52	-2.33	-1.81	-0.52	0.0278	0.128	1	STAT2	6773	ENSG00000170581	PAR-CLIP	20371350
hsa-let-7b-5p	TCC	-1.6	0.0295	26455.6	5396.61	11296.1	-1.85	-1.35	-0.5	0.0304	0.152	1	STAT2	6773	ENSG00000170581	HITS-CLIP	23706177
hsa-let-7d-5p	TCC	-1.96	0.0163	1023.7	273.58	357.47	-2.05	-1.87	-0.18	0.0304	0.0757	1	STAT2	6773	ENSG00000170581	HITS-CLIP	23706177
hsa-miR-223-3p	Common	-3.5	1.5e-06	532.34	61.02	54.49	-3.18	-3.81	0.64	0.00155	5.61e-05	1	STAT3	6774	ENSG00000168610	qRT-PCR//Western blot	26348153
hsa-miR-93-5p	Common	-1.8	0.00487	396.14	129.07	116.61	-1.75	-1.85	0.11	0.0234	0.0246	1	STAT3	6774	ENSG00000168610	Sequencing	20371350
hsa-miR-93-5p	Common	-1.8	0.00487	396.14	129.07	116.61	-1.75	-1.85	0.11	0.0234	0.0246	1	STAT3	6774	ENSG00000168610	HITS-CLIP	22473208
hsa-miR-23a-3p	HNBC	-2.03	0.00513	359.91	155.96	76.4	-1.6	-2.46	0.86	0.0706	0.00865	1	STAT3	6774	ENSG00000168610	Immunofluorescence//Luciferase reporter assay//Western blot	26314966
hsa-miR-200a-3p	TCC	2.73	0.0366	68.42	535.12	221.05	3.48	1.98	1.5	0.0241	0.248	1	STAT3	6774	ENSG00000168610	qRT-PCR	26535690
hsa-miR-221-3p	Common	-2.66	9.46e-06	1190.72	178.51	198.35	-2.62	-2.69	0.08	0.00122	0.000507	1	STAT5A	6776	ENSG00000126561	Luciferase reporter assay	24736554
hsa-miR-223-3p	Common	-3.5	1.5e-06	532.34	61.02	54.49	-3.18	-3.81	0.64	0.00155	5.61e-05	1	STAT5A	6776	ENSG00000126561	Luciferase reporter assay//qRT-PCR	24400121
hsa-miR-130b-5p	TCC	-1.41	0.0338	153.36	53.03	87.76	-1.73	-1.09	-0.64	0.0272	0.2	1	STAT5A	6776	ENSG00000126561	HITS-CLIP	23824327
hsa-miR-222-3p	TCC	-2.13	0.0143	3278.18	758.66	1155.22	-2.24	-2.02	-0.22	0.0278	0.0713	1	STAT5A	6776	ENSG00000126561	Western blot//Luciferase activity assay	20489169
hsa-miR-222-3p	TCC	-2.13	0.0143	3278.18	758.66	1155.22	-2.24	-2.02	-0.22	0.0278	0.0713	1	STAT5A	6776	ENSG00000126561	qRT-PCR//Luciferase reporter assay//Western blot	20489169
hsa-miR-222-3p	TCC	-2.13	0.0143	3278.18	758.66	1155.22	-2.24	-2.02	-0.22	0.0278	0.0713	1	STAT5A	6776	ENSG00000126561	Luciferase reporter assay	24736554
hsa-miR-106b-3p	Common	-2.17	0.00247	797.62	115.12	231.49	-2.33	-2	-0.33	0.00797	0.0336	1	STAT5B	6777	ENSG00000173757	HITS-CLIP	23824327
hsa-miR-134-5p	TCC	-1.45	0.0443	454.83	93.78	239.76	-1.94	-0.95	-1	0.0234	0.321	1	STAT5B	6777	ENSG00000173757	Immunoblot//Luciferase reporter assay//qRT-PCR//Western blot	24440911
hsa-miR-28-3p	TCC	-1.72	0.0151	1604.36	270.35	452.28	-1.82	-1.62	-0.19	0.0278	0.0757	1	STAT5B	6777	ENSG00000173757	Luciferase reporter assay	24681953
hsa-miR-335-3p	TCC	-1.98	0.0197	218.9	53.78	41.76	-1.97	-1.99	0.02	0.0439	0.0655	1	STAT5B	6777	ENSG00000173757	PAR-CLIP	22291592
hsa-miR-324-3p	TCC	-3.33	0.187	15.05	3.63	1.27	-2.81	-3.85	1.04	0.0457	NA	1	STAT5B	6777	ENSG00000173757	CLASH	23622248
hsa-miR-30e-5p	Common	-2.04	0.00212	1874.07	407.52	547.1	-2.11	-1.96	-0.14	0.00915	0.0246	1	STAU1	6780	ENSG00000124214	CLASH	23622248
hsa-miR-30e-5p	Common	-2.04	0.00212	1874.07	407.52	547.1	-2.11	-1.96	-0.14	0.00915	0.0246	1	STAU1	6780	ENSG00000124214	HITS-CLIP	22473208
hsa-miR-16-5p	Common	-2.25	0.00165	498.23	124.83	131.87	-2.13	-2.36	0.23	0.0161	0.0106	1	STAU1	6780	ENSG00000124214	Proteomics	18668040
hsa-miR-30d-5p	TCC	-1.67	0.0107	24944.1	4818.34	9573.11	-1.9	-1.44	-0.46	0.0161	0.0876	1	STAU1	6780	ENSG00000124214	HITS-CLIP	22473208
hsa-miR-30e-3p	TCC	-1.61	0.012	432.55	144.23	136.5	-1.7	-1.52	-0.17	0.0246	0.0655	1	STAU1	6780	ENSG00000124214	PAR-CLIP	23592263
hsa-miR-93-5p	Common	-1.8	0.00487	396.14	129.07	116.61	-1.75	-1.85	0.11	0.0234	0.0246	1	STC2	8614	ENSG00000113739	Sequencing	20371350
hsa-miR-5010-3p	Common	-2.45	0.00498	27.43	5.08	4.07	-2.26	-2.64	0.39	0.024	0.0246	1	STC2	8614	ENSG00000113739	HITS-CLIP	23824327
hsa-miR-140-3p	TCC	-1.73	0.0236	1609.72	274.59	616.85	-1.97	-1.48	-0.49	0.0278	0.128	1	STC2	8614	ENSG00000113739	PAR-CLIP	23592263
hsa-miR-1827	TCC	2.18	0.00113	24.63	144.23	40.7	3.16	1.2	1.95	0.000504	0.222	1	STEAP2	261729	ENSG00000157214	PAR-CLIP	27292025
hsa-miR-1910-3p	TCC	2.6	0.0107	2.29	23.28	12.72	2.93	2.26	0.67	0.0161	0.0876	1	STEAP2	261729	ENSG00000157214	PAR-CLIP	27292025
hsa-miR-451b	TCC	-1.56	0.0433	15781.8	4883.72	9914.22	-1.79	-1.32	-0.46	0.0435	0.168	1	STEAP2	261729	ENSG00000157214	PAR-CLIP	27292025
hsa-miR-16-5p	Common	-2.25	0.00165	498.23	124.83	131.87	-2.13	-2.36	0.23	0.0161	0.0106	1	STEAP3	55240	ENSG00000115107	Proteomics	18668040
hsa-miR-24-3p	TCC	-1.59	0.0192	2916.42	619.6	1244.59	-1.85	-1.32	-0.53	0.0218	0.128	1	STEAP3	55240	ENSG00000115107	PAR-CLIP	23592263
hsa-miR-24-3p	TCC	-1.59	0.0192	2916.42	619.6	1244.59	-1.85	-1.32	-0.53	0.0218	0.128	1	STEAP3	55240	ENSG00000115107	PAR-CLIP	20371350
hsa-let-7b-5p	TCC	-1.6	0.0295	26455.6	5396.61	11296.1	-1.85	-1.35	-0.5	0.0304	0.152	1	STEAP3	55240	ENSG00000115107	CLASH	23622248
hsa-miR-148b-3p	TCC	-1.32	0.03	736.64	263.88	387.98	-1.57	-1.06	-0.5	0.0278	0.17	1	STEAP4	79689	ENSG00000127954	Microarray	17612493
hsa-miR-24-3p	TCC	-1.59	0.0192	2916.42	619.6	1244.59	-1.85	-1.32	-0.53	0.0218	0.128	1	STIL	6491	ENSG00000123473	HITS-CLIP	23824327
hsa-miR-215-5p	TCC	1.94	0.0536	69.79	371.98	195.58	2.4	1.48	0.92	0.0371	0.255	1	STIL	6491	ENSG00000123473	Microarray	19074876
hsa-miR-185-3p	TCC	-1.68	0.0292	57.14	13.08	20.35	-2.22	-1.14	-1.08	0.0178	0.257	1	STIM1	6786	ENSG00000167323	Luciferase reporter assay//qRT-PCR//Western blot	26694763
hsa-let-7b-5p	TCC	-1.6	0.0295	26455.6	5396.61	11296.1	-1.85	-1.35	-0.5	0.0304	0.152	1	STIM1	6786	ENSG00000167323	Proteomics	18668040
hsa-miR-25-3p	Common	-2.24	0.00483	9498.57	1110.7	2751.83	-2.33	-2.15	-0.18	0.0161	0.0354	1	STING1	340061	ENSG00000184584	CLASH	23622248
hsa-miR-25-3p	Common	-2.24	0.00483	9498.57	1110.7	2751.83	-2.33	-2.15	-0.18	0.0161	0.0354	1	STING1	340061	ENSG00000288243	CLASH	23622248
hsa-miR-24-3p	TCC	-1.59	0.0192	2916.42	619.6	1244.59	-1.85	-1.32	-0.53	0.0218	0.128	1	STING1	340061	ENSG00000184584	PAR-CLIP	23592263
hsa-miR-24-3p	TCC	-1.59	0.0192	2916.42	619.6	1244.59	-1.85	-1.32	-0.53	0.0218	0.128	1	STING1	340061	ENSG00000288243	PAR-CLIP	23592263
hsa-miR-16-5p	Common	-2.25	0.00165	498.23	124.83	131.87	-2.13	-2.36	0.23	0.0161	0.0106	1	STIP1	10963	ENSG00000168439	Proteomics	18668040
hsa-let-7b-5p	TCC	-1.6	0.0295	26455.6	5396.61	11296.1	-1.85	-1.35	-0.5	0.0304	0.152	1	STIP1	10963	ENSG00000168439	CLASH	23622248
hsa-miR-4446-3p	TCC	-1.99	0.0015	302.44	51.09	110.01	-2.54	-1.44	-1.1	0.00155	0.0989	1	STK11	6794	ENSG00000118046	PAR-CLIP	23592263
hsa-miR-93-5p	Common	-1.8	0.00487	396.14	129.07	116.61	-1.75	-1.85	0.11	0.0234	0.0246	1	STK11	6794	ENSG00000118046	Sequencing	20371350
hsa-miR-93-5p	Common	-1.8	0.00487	396.14	129.07	116.61	-1.75	-1.85	0.11	0.0234	0.0246	1	STK11	6794	ENSG00000118046	Luciferase reporter assay	28382150
hsa-miR-149-3p	TCC	1.45	0.0259	136.32	307.21	347.66	1.65	1.25	0.4	0.0296	0.134	1	STK11	6794	ENSG00000118046	PAR-CLIP	23592263
hsa-miR-149-3p	TCC	1.45	0.0259	136.32	307.21	347.66	1.65	1.25	0.4	0.0296	0.134	1	STK11	6794	ENSG00000118046	PAR-CLIP	20371350
hsa-miR-93-5p	Common	-1.8	0.00487	396.14	129.07	116.61	-1.75	-1.85	0.11	0.0234	0.0246	1	STK11IP	114790	ENSG00000144589	PAR-CLIP	21572407
hsa-miR-324-3p	TCC	-3.33	0.187	15.05	3.63	1.27	-2.81	-3.85	1.04	0.0457	NA	1	STK16	8576	ENSG00000115661	CLASH	23622248
hsa-miR-93-5p	Common	-1.8	0.00487	396.14	129.07	116.61	-1.75	-1.85	0.11	0.0234	0.0246	1	STK17B	9262	ENSG00000081320	HITS-CLIP	22473208
hsa-miR-1827	TCC	2.18	0.00113	24.63	144.23	40.7	3.16	1.2	1.95	0.000504	0.222	1	STK17B	9262	ENSG00000081320	PAR-CLIP	23592263
hsa-miR-1910-3p	TCC	2.6	0.0107	2.29	23.28	12.72	2.93	2.26	0.67	0.0161	0.0876	1	STK17B	9262	ENSG00000081320	PAR-CLIP	23592263
hsa-miR-186-5p	Common	-1.65	0.0074	677.39	258.71	241.67	-1.62	-1.68	0.06	0.0272	0.0341	1	STK24	8428	ENSG00000102572	CLASH	23622248
hsa-miR-186-5p	Common	-1.65	0.0074	677.39	258.71	241.67	-1.62	-1.68	0.06	0.0272	0.0341	1	STK25	10494	ENSG00000115694	CLASH	23622248
hsa-miR-128-3p	TCC	-1.55	0.0257	7175.04	1149.3	3039.92	-1.87	-1.23	-0.64	0.0234	0.168	1	STK3	6788	ENSG00000104375	Microarray	17612493
hsa-miR-215-5p	TCC	1.94	0.0536	69.79	371.98	195.58	2.4	1.48	0.92	0.0371	0.255	1	STK3	6788	ENSG00000104375	Microarray	19074876
hsa-miR-16-5p	Common	-2.25	0.00165	498.23	124.83	131.87	-2.13	-2.36	0.23	0.0161	0.0106	1	STK33	65975	ENSG00000130413	Sequencing	20371350
hsa-miR-149-3p	TCC	1.45	0.0259	136.32	307.21	347.66	1.65	1.25	0.4	0.0296	0.134	1	STK35	140901	ENSG00000125834	HITS-CLIP	19536157
hsa-miR-24-3p	TCC	-1.59	0.0192	2916.42	619.6	1244.59	-1.85	-1.32	-0.53	0.0218	0.128	1	STK35	140901	ENSG00000125834	Microarray	19748357
hsa-miR-128-3p	TCC	-1.55	0.0257	7175.04	1149.3	3039.92	-1.87	-1.23	-0.64	0.0234	0.168	1	STK35	140901	ENSG00000125834	CLASH	23622248
hsa-miR-186-5p	Common	-1.65	0.0074	677.39	258.71	241.67	-1.62	-1.68	0.06	0.0272	0.0341	1	STK35	140901	ENSG00000125834	Sequencing	20371350
hsa-miR-331-3p	HNBC	-1.6	0.0777	32.84	21.51	7.63	-0.92	-2.28	1.36	0.375	0.0398	1	STK35	140901	ENSG00000125834	CLASH	23622248
hsa-miR-16-5p	Common	-2.25	0.00165	498.23	124.83	131.87	-2.13	-2.36	0.23	0.0161	0.0106	1	STK38	11329	ENSG00000112079	Sequencing//PAR-CLIP	20371350
hsa-miR-16-5p	Common	-2.25	0.00165	498.23	124.83	131.87	-2.13	-2.36	0.23	0.0161	0.0106	1	STK38	11329	ENSG00000112079	PAR-CLIP	23592263
hsa-miR-16-5p	Common	-2.25	0.00165	498.23	124.83	131.87	-2.13	-2.36	0.23	0.0161	0.0106	1	STK38	11329	ENSG00000112079	PAR-CLIP	24398324
hsa-miR-16-5p	Common	-2.25	0.00165	498.23	124.83	131.87	-2.13	-2.36	0.23	0.0161	0.0106	1	STK38	11329	ENSG00000112079	PAR-CLIP	22012620
hsa-miR-16-5p	Common	-2.25	0.00165	498.23	124.83	131.87	-2.13	-2.36	0.23	0.0161	0.0106	1	STK38	11329	ENSG00000112079	PAR-CLIP	21572407
hsa-miR-16-5p	Common	-2.25	0.00165	498.23	124.83	131.87	-2.13	-2.36	0.23	0.0161	0.0106	1	STK38	11329	ENSG00000112079	PAR-CLIP	26701625
hsa-let-7b-5p	TCC	-1.6	0.0295	26455.6	5396.61	11296.1	-1.85	-1.35	-0.5	0.0304	0.152	1	STK38	11329	ENSG00000112079	CLASH	23622248
hsa-miR-24-3p	TCC	-1.59	0.0192	2916.42	619.6	1244.59	-1.85	-1.32	-0.53	0.0218	0.128	1	STK4	6789	ENSG00000101109	HITS-CLIP	23313552
hsa-miR-24-3p	TCC	-1.59	0.0192	2916.42	619.6	1244.59	-1.85	-1.32	-0.53	0.0218	0.128	1	STK4	6789	ENSG00000101109	HITS-CLIP	19536157
hsa-let-7i-5p	TCC	-1.73	0.0115	15832.5	4711.68	5438.27	-1.84	-1.61	-0.23	0.0234	0.0655	1	STK4	6789	ENSG00000101109	PAR-CLIP	23446348
hsa-let-7b-5p	TCC	-1.6	0.0295	26455.6	5396.61	11296.1	-1.85	-1.35	-0.5	0.0304	0.152	1	STK4	6789	ENSG00000101109	PAR-CLIP	23446348
hsa-let-7d-5p	TCC	-1.96	0.0163	1023.7	273.58	357.47	-2.05	-1.87	-0.18	0.0304	0.0757	1	STK4	6789	ENSG00000101109	PAR-CLIP	23446348
hsa-miR-652-3p	Common	-2.35	0.000556	99.04	28.33	18.53	-1.87	-2.83	0.96	0.0304	0.00168	1	STK4	6789	ENSG00000101109	HITS-CLIP	23313552
hsa-miR-3934-5p	TCC	1.85	0.0142	9.18	55.62	17.44	2.7	1	1.69	0.00517	0.38	1	STK4	6789	ENSG00000101109	HITS-CLIP	19536157
hsa-miR-149-3p	TCC	1.45	0.0259	136.32	307.21	347.66	1.65	1.25	0.4	0.0296	0.134	1	STK4	6789	ENSG00000101109	HITS-CLIP	23824327
hsa-let-7d-5p	TCC	-1.96	0.0163	1023.7	273.58	357.47	-2.05	-1.87	-0.18	0.0304	0.0757	1	STK40	83931	ENSG00000196182	Sequencing	20371350
hsa-miR-324-3p	TCC	-3.33	0.187	15.05	3.63	1.27	-2.81	-3.85	1.04	0.0457	NA	1	STK40	83931	ENSG00000196182	PAR-CLIP	22291592
hsa-miR-221-3p	Common	-2.66	9.46e-06	1190.72	178.51	198.35	-2.62	-2.69	0.08	0.00122	0.000507	1	STMN1	3925	ENSG00000117632	PAR-CLIP	23446348
hsa-miR-221-3p	Common	-2.66	9.46e-06	1190.72	178.51	198.35	-2.62	-2.69	0.08	0.00122	0.000507	1	STMN1	3925	ENSG00000117632	PAR-CLIP	20371350
hsa-miR-221-3p	Common	-2.66	9.46e-06	1190.72	178.51	198.35	-2.62	-2.69	0.08	0.00122	0.000507	1	STMN1	3925	ENSG00000117632	Luciferase reporter assay//qRT-PCR//Western blot	25928257
hsa-miR-223-3p	Common	-3.5	1.5e-06	532.34	61.02	54.49	-3.18	-3.81	0.64	0.00155	5.61e-05	1	STMN1	3925	ENSG00000117632	Luciferase activity assay	18555017
hsa-miR-223-3p	Common	-3.5	1.5e-06	532.34	61.02	54.49	-3.18	-3.81	0.64	0.00155	5.61e-05	1	STMN1	3925	ENSG00000117632	Luciferase reporter assay//qRT-PCR//Western blot	18555017
hsa-miR-223-3p	Common	-3.5	1.5e-06	532.34	61.02	54.49	-3.18	-3.81	0.64	0.00155	5.61e-05	1	STMN1	3925	ENSG00000117632	Flow//Immunohistochemistry//Luciferase reporter assay//qRT-PCR//Western blot	22470493
hsa-miR-223-3p	Common	-3.5	1.5e-06	532.34	61.02	54.49	-3.18	-3.81	0.64	0.00155	5.61e-05	1	STMN1	3925	ENSG00000117632	Luciferase assay//QRTPCR//Western blot	23584479
hsa-miR-223-3p	Common	-3.5	1.5e-06	532.34	61.02	54.49	-3.18	-3.81	0.64	0.00155	5.61e-05	1	STMN1	3925	ENSG00000117632	qRT-PCR	25824152
hsa-miR-425-5p	TCC	-1.71	0.0099	1194.53	277.49	405.42	-1.78	-1.63	-0.15	0.0234	0.0553	1	STMN1	3925	ENSG00000117632	PAR-CLIP	23446348
hsa-miR-425-5p	TCC	-1.71	0.0099	1194.53	277.49	405.42	-1.78	-1.63	-0.15	0.0234	0.0553	1	STMN1	3925	ENSG00000117632	PAR-CLIP	20371350
hsa-miR-30e-3p	TCC	-1.61	0.012	432.55	144.23	136.5	-1.7	-1.52	-0.17	0.0246	0.0655	1	STMN1	3925	ENSG00000117632	PAR-CLIP	23446348
hsa-miR-222-3p	TCC	-2.13	0.0143	3278.18	758.66	1155.22	-2.24	-2.02	-0.22	0.0278	0.0713	1	STMN1	3925	ENSG00000117632	PAR-CLIP	23446348
hsa-miR-222-3p	TCC	-2.13	0.0143	3278.18	758.66	1155.22	-2.24	-2.02	-0.22	0.0278	0.0713	1	STMN1	3925	ENSG00000117632	PAR-CLIP	20371350
hsa-miR-106b-3p	Common	-2.17	0.00247	797.62	115.12	231.49	-2.33	-2	-0.33	0.00797	0.0336	1	STMN3	50861	ENSG00000197457	CLASH	23622248
hsa-miR-335-3p	TCC	-1.98	0.0197	218.9	53.78	41.76	-1.97	-1.99	0.02	0.0439	0.0655	1	STMN4	81551	ENSG00000015592	HITS-CLIP	19536157
hsa-miR-1827	TCC	2.18	0.00113	24.63	144.23	40.7	3.16	1.2	1.95	0.000504	0.222	1	STMP1	647087	ENSG00000243317	PAR-CLIP	23446348
hsa-miR-186-5p	Common	-1.65	0.0074	677.39	258.71	241.67	-1.62	-1.68	0.06	0.0272	0.0341	1	STMP1	647087	ENSG00000243317	PAR-CLIP	22012620
hsa-miR-221-3p	Common	-2.66	9.46e-06	1190.72	178.51	198.35	-2.62	-2.69	0.08	0.00122	0.000507	1	STN1	79991	ENSG00000107960	PAR-CLIP	23446348
hsa-miR-221-3p	Common	-2.66	9.46e-06	1190.72	178.51	198.35	-2.62	-2.69	0.08	0.00122	0.000507	1	STN1	79991	ENSG00000107960	PAR-CLIP	21572407
hsa-miR-222-3p	TCC	-2.13	0.0143	3278.18	758.66	1155.22	-2.24	-2.02	-0.22	0.0278	0.0713	1	STN1	79991	ENSG00000107960	PAR-CLIP	23446348
hsa-miR-222-3p	TCC	-2.13	0.0143	3278.18	758.66	1155.22	-2.24	-2.02	-0.22	0.0278	0.0713	1	STN1	79991	ENSG00000107960	PAR-CLIP	21572407
hsa-miR-340-3p	TCC	-1.93	0.0325	89.13	26.88	52.15	-2.24	-1.61	-0.64	0.0318	0.163	1	STOM	2040	ENSG00000148175	HITS-CLIP	23313552
hsa-miR-3934-5p	TCC	1.85	0.0142	9.18	55.62	17.44	2.7	1	1.69	0.00517	0.38	1	STOML1	9399	ENSG00000067221	HITS-CLIP	23824327
hsa-miR-423-3p	TCC	-1.67	0.0229	8589.34	1708.11	3163.79	-1.79	-1.55	-0.24	0.0346	0.0989	1	STOML2	30968	ENSG00000165283	CLASH	23622248
hsa-miR-149-3p	TCC	1.45	0.0259	136.32	307.21	347.66	1.65	1.25	0.4	0.0296	0.134	1	STOML3	161003	ENSG00000133115	PAR-CLIP	23592263
hsa-miR-146a-5p	TCC	-1.82	0.00197	4843.62	1076.22	1969.33	-2.2	-1.43	-0.77	0.0028	0.0741	1	STON2	85439	ENSG00000140022	Microarray	18057241
hsa-miR-148b-3p	TCC	-1.32	0.03	736.64	263.88	387.98	-1.57	-1.06	-0.5	0.0278	0.17	1	STON2	85439	ENSG00000140022	Microarray	17612493
hsa-miR-335-3p	TCC	-1.98	0.0197	218.9	53.78	41.76	-1.97	-1.99	0.02	0.0439	0.0655	1	STON2	85439	ENSG00000140022	HITS-CLIP	23824327
hsa-miR-142-5p	TCC	-1.51	0.0213	1812.36	584.04	728.01	-1.74	-1.28	-0.46	0.0246	0.128	1	STOX2	56977	ENSG00000173320	PAR-CLIP	22100165
hsa-miR-186-5p	Common	-1.65	0.0074	677.39	258.71	241.67	-1.62	-1.68	0.06	0.0272	0.0341	1	STOX2	56977	ENSG00000173320	CLASH	23622248
hsa-miR-222-3p	TCC	-2.13	0.0143	3278.18	758.66	1155.22	-2.24	-2.02	-0.22	0.0278	0.0713	1	STOX2	56977	ENSG00000173320	CLASH	23622248
hsa-miR-331-3p	HNBC	-1.6	0.0777	32.84	21.51	7.63	-0.92	-2.28	1.36	0.375	0.0398	1	STOX2	56977	ENSG00000173320	PAR-CLIP	21572407
hsa-miR-16-5p	Common	-2.25	0.00165	498.23	124.83	131.87	-2.13	-2.36	0.23	0.0161	0.0106	1	STRADB	55437	ENSG00000082146	PAR-CLIP	20371350
hsa-miR-24-3p	TCC	-1.59	0.0192	2916.42	619.6	1244.59	-1.85	-1.32	-0.53	0.0218	0.128	1	STRADB	55437	ENSG00000082146	Microarray	19748357
hsa-miR-16-5p	Common	-2.25	0.00165	498.23	124.83	131.87	-2.13	-2.36	0.23	0.0161	0.0106	1	STRAP	11171	ENSG00000023734	Proteomics	18668040
hsa-miR-4280	TCC	4.23	0.00116	6.09	25.87	55.97	5.22	3.23	1.99	0.00155	0.0741	1	STRBP	55342	ENSG00000165209	PAR-CLIP	21572407
hsa-miR-4280	TCC	4.23	0.00116	6.09	25.87	55.97	5.22	3.23	1.99	0.00155	0.0741	1	STRBP	55342	ENSG00000165209	PAR-CLIP	20371350
hsa-miR-4280	TCC	4.23	0.00116	6.09	25.87	55.97	5.22	3.23	1.99	0.00155	0.0741	1	STRBP	55342	ENSG00000165209	HITS-CLIP	23824327
hsa-miR-4280	TCC	4.23	0.00116	6.09	25.87	55.97	5.22	3.23	1.99	0.00155	0.0741	1	STRBP	55342	ENSG00000165209	HITS-CLIP	23313552
hsa-miR-4280	TCC	4.23	0.00116	6.09	25.87	55.97	5.22	3.23	1.99	0.00155	0.0741	1	STRBP	55342	ENSG00000165209	HITS-CLIP	27418678
hsa-miR-30e-5p	Common	-2.04	0.00212	1874.07	407.52	547.1	-2.11	-1.96	-0.14	0.00915	0.0246	1	STRIP1	85369	ENSG00000143093	HITS-CLIP	22473208
hsa-miR-30d-5p	TCC	-1.67	0.0107	24944.1	4818.34	9573.11	-1.9	-1.44	-0.46	0.0161	0.0876	1	STRIP1	85369	ENSG00000143093	HITS-CLIP	22473208
hsa-miR-3934-5p	TCC	1.85	0.0142	9.18	55.62	17.44	2.7	1	1.69	0.00517	0.38	1	STRIP2	57464	ENSG00000128578	PAR-CLIP	27292025
hsa-miR-149-3p	TCC	1.45	0.0259	136.32	307.21	347.66	1.65	1.25	0.4	0.0296	0.134	1	STRIP2	57464	ENSG00000128578	HITS-CLIP	23824327
hsa-miR-30e-5p	Common	-2.04	0.00212	1874.07	407.52	547.1	-2.11	-1.96	-0.14	0.00915	0.0246	1	STRN	6801	ENSG00000115808	HITS-CLIP	23824327
hsa-miR-30d-5p	TCC	-1.67	0.0107	24944.1	4818.34	9573.11	-1.9	-1.44	-0.46	0.0161	0.0876	1	STRN	6801	ENSG00000115808	HITS-CLIP	23824327
hsa-let-7i-5p	TCC	-1.73	0.0115	15832.5	4711.68	5438.27	-1.84	-1.61	-0.23	0.0234	0.0655	1	STRN	6801	ENSG00000115808	PAR-CLIP	24398324
hsa-let-7i-5p	TCC	-1.73	0.0115	15832.5	4711.68	5438.27	-1.84	-1.61	-0.23	0.0234	0.0655	1	STRN	6801	ENSG00000115808	PAR-CLIP	20371350
hsa-let-7b-5p	TCC	-1.6	0.0295	26455.6	5396.61	11296.1	-1.85	-1.35	-0.5	0.0304	0.152	1	STRN	6801	ENSG00000115808	PAR-CLIP	24398324
hsa-let-7b-5p	TCC	-1.6	0.0295	26455.6	5396.61	11296.1	-1.85	-1.35	-0.5	0.0304	0.152	1	STRN	6801	ENSG00000115808	PAR-CLIP	20371350
hsa-let-7d-5p	TCC	-1.96	0.0163	1023.7	273.58	357.47	-2.05	-1.87	-0.18	0.0304	0.0757	1	STRN	6801	ENSG00000115808	PAR-CLIP	24398324
hsa-let-7d-5p	TCC	-1.96	0.0163	1023.7	273.58	357.47	-2.05	-1.87	-0.18	0.0304	0.0757	1	STRN	6801	ENSG00000115808	PAR-CLIP	20371350
hsa-miR-342-3p	HNBC	-1.28	0.061	127.99	78.45	44.82	-0.92	-1.63	0.7	0.257	0.0431	1	STRN	6801	ENSG00000115808	CLASH	23622248
hsa-miR-24-3p	TCC	-1.59	0.0192	2916.42	619.6	1244.59	-1.85	-1.32	-0.53	0.0218	0.128	1	STRN3	29966	ENSG00000196792	HITS-CLIP	23824327
hsa-miR-342-3p	HNBC	-1.28	0.061	127.99	78.45	44.82	-0.92	-1.63	0.7	0.257	0.0431	1	STRN3	29966	ENSG00000196792	HITS-CLIP	23824327
hsa-miR-149-3p	TCC	1.45	0.0259	136.32	307.21	347.66	1.65	1.25	0.4	0.0296	0.134	1	STRN4	29888	ENSG00000090372	PAR-CLIP	23592263
hsa-miR-148b-3p	TCC	-1.32	0.03	736.64	263.88	387.98	-1.57	-1.06	-0.5	0.0278	0.17	1	STS	412	ENSG00000101846	Microarray	17612493
hsa-miR-23a-3p	HNBC	-2.03	0.00513	359.91	155.96	76.4	-1.6	-2.46	0.86	0.0706	0.00865	1	STS	412	ENSG00000101846	PAR-CLIP	23592263
hsa-miR-382-5p	TCC	-1.5	0.0376	407.64	90.08	186.36	-1.85	-1.14	-0.71	0.0278	0.222	1	STT3A	3703	ENSG00000134910	HITS-CLIP	24374217
hsa-miR-328-3p	TCC	-1.17	0.0601	2032.52	621.09	1213.42	-1.51	-0.83	-0.68	0.035	0.311	1	STT3A	3703	ENSG00000134910	CLASH	23622248
hsa-miR-16-5p	Common	-2.25	0.00165	498.23	124.83	131.87	-2.13	-2.36	0.23	0.0161	0.0106	1	STT3B	201595	ENSG00000163527	CLASH	23622248
hsa-miR-23a-3p	HNBC	-2.03	0.00513	359.91	155.96	76.4	-1.6	-2.46	0.86	0.0706	0.00865	1	STT3B	201595	ENSG00000163527	CLASH	23622248
hsa-miR-140-3p	TCC	-1.73	0.0236	1609.72	274.59	616.85	-1.97	-1.48	-0.49	0.0278	0.128	1	STUM	375057	ENSG00000203685	HITS-CLIP	19536157
hsa-miR-30e-5p	Common	-2.04	0.00212	1874.07	407.52	547.1	-2.11	-1.96	-0.14	0.00915	0.0246	1	STX12	23673	ENSG00000117758	HITS-CLIP	22473208
hsa-miR-30d-5p	TCC	-1.67	0.0107	24944.1	4818.34	9573.11	-1.9	-1.44	-0.46	0.0161	0.0876	1	STX12	23673	ENSG00000117758	HITS-CLIP	22473208
hsa-miR-30e-5p	Common	-2.04	0.00212	1874.07	407.52	547.1	-2.11	-1.96	-0.14	0.00915	0.0246	1	STX16	8675	ENSG00000124222	HITS-CLIP	23313552
hsa-miR-30d-5p	TCC	-1.67	0.0107	24944.1	4818.34	9573.11	-1.9	-1.44	-0.46	0.0161	0.0876	1	STX16	8675	ENSG00000124222	HITS-CLIP	23313552
hsa-miR-24-3p	TCC	-1.59	0.0192	2916.42	619.6	1244.59	-1.85	-1.32	-0.53	0.0218	0.128	1	STX16	8675	ENSG00000124222	Western blot;Other	17150773
hsa-miR-93-5p	Common	-1.8	0.00487	396.14	129.07	116.61	-1.75	-1.85	0.11	0.0234	0.0246	1	STX16	8675	ENSG00000124222	CLASH	23622248
hsa-miR-148b-3p	TCC	-1.32	0.03	736.64	263.88	387.98	-1.57	-1.06	-0.5	0.0278	0.17	1	STX16	8675	ENSG00000124222	PAR-CLIP	23592263
hsa-miR-324-3p	TCC	-3.33	0.187	15.05	3.63	1.27	-2.81	-3.85	1.04	0.0457	NA	1	STX16	8675	ENSG00000124222	CLASH	23622248
hsa-miR-331-3p	HNBC	-1.6	0.0777	32.84	21.51	7.63	-0.92	-2.28	1.36	0.375	0.0398	1	STX16	8675	ENSG00000124222	CLASH	23622248
hsa-miR-429	TCC	2.77	0.0283	13.11	133.56	68.25	3.56	1.97	1.59	0.0189	0.233	1	STX16	8675	ENSG00000124222	HITS-CLIP	23313552
hsa-miR-200b-3p	TCC	2.74	0.0709	257.27	2101.04	1084.86	3.44	2.04	1.41	0.0457	0.292	1	STX16	8675	ENSG00000124222	HITS-CLIP	23313552
hsa-miR-16-5p	Common	-2.25	0.00165	498.23	124.83	131.87	-2.13	-2.36	0.23	0.0161	0.0106	1	STX17	55014	ENSG00000136874	HITS-CLIP	22473208
hsa-miR-324-3p	TCC	-3.33	0.187	15.05	3.63	1.27	-2.81	-3.85	1.04	0.0457	NA	1	STX17	55014	ENSG00000136874	PAR-CLIP	23446348
hsa-miR-149-3p	TCC	1.45	0.0259	136.32	307.21	347.66	1.65	1.25	0.4	0.0296	0.134	1	STX1A	6804	ENSG00000106089	PAR-CLIP	26701625
hsa-miR-4638-3p	TCC	3.81	0.0218	1.37	5.38	29.25	3.85	3.77	0.08	0.0437	0.0741	1	STX1B	112755	ENSG00000099365	HITS-CLIP	23824327
hsa-miR-4638-3p	TCC	3.81	0.0218	1.37	5.38	29.25	3.85	3.77	0.08	0.0437	0.0741	1	STX1B	112755	ENSG00000099365	HITS-CLIP	23313552
hsa-miR-4638-3p	TCC	3.81	0.0218	1.37	5.38	29.25	3.85	3.77	0.08	0.0437	0.0741	1	STX1B	112755	ENSG00000099365	HITS-CLIP	27418678
hsa-miR-4638-3p	TCC	3.81	0.0218	1.37	5.38	29.25	3.85	3.77	0.08	0.0437	0.0741	1	STX1B	112755	ENSG00000099365	HITS-CLIP	28735896
hsa-miR-6852-5p	Common	-2.7	0.00509	51.8	5.81	8.15	-2.56	-2.84	0.28	0.0246	0.0246	1	STX1B	112755	ENSG00000099365	HITS-CLIP	23824327
hsa-miR-543	TCC	-1.34	0.0433	914.9	268.78	445.74	-1.75	-0.93	-0.82	0.0252	0.29	1	STX1B	112755	ENSG00000099365	HITS-CLIP	19536157
hsa-miR-181d-5p	Common	-1.86	0.00693	54.74	12.35	14.17	-1.89	-1.83	-0.07	0.0216	0.0398	1	STX2	2054	ENSG00000111450	HITS-CLIP	22473208
hsa-let-7i-5p	TCC	-1.73	0.0115	15832.5	4711.68	5438.27	-1.84	-1.61	-0.23	0.0234	0.0655	1	STX3	6809	ENSG00000166900	PAR-CLIP	27292025
hsa-let-7b-5p	TCC	-1.6	0.0295	26455.6	5396.61	11296.1	-1.85	-1.35	-0.5	0.0304	0.152	1	STX3	6809	ENSG00000166900	PAR-CLIP	27292025
hsa-let-7d-5p	TCC	-1.96	0.0163	1023.7	273.58	357.47	-2.05	-1.87	-0.18	0.0304	0.0757	1	STX3	6809	ENSG00000166900	PAR-CLIP	27292025
hsa-miR-342-3p	HNBC	-1.28	0.061	127.99	78.45	44.82	-0.92	-1.63	0.7	0.257	0.0431	1	STX3	6809	ENSG00000166900	PAR-CLIP	27292025
hsa-miR-16-5p	Common	-2.25	0.00165	498.23	124.83	131.87	-2.13	-2.36	0.23	0.0161	0.0106	1	STX4	6810	ENSG00000103496	Proteomics	18668040
hsa-miR-24-3p	TCC	-1.59	0.0192	2916.42	619.6	1244.59	-1.85	-1.32	-0.53	0.0218	0.128	1	STX4	6810	ENSG00000103496	HITS-CLIP	23824327
hsa-miR-93-5p	Common	-1.8	0.00487	396.14	129.07	116.61	-1.75	-1.85	0.11	0.0234	0.0246	1	STX4	6810	ENSG00000103496	HITS-CLIP	23313552
hsa-miR-1827	TCC	2.18	0.00113	24.63	144.23	40.7	3.16	1.2	1.95	0.000504	0.222	1	STX4	6810	ENSG00000103496	HITS-CLIP	27418678
hsa-miR-93-5p	Common	-1.8	0.00487	396.14	129.07	116.61	-1.75	-1.85	0.11	0.0234	0.0246	1	STX6	10228	ENSG00000135823	HITS-CLIP	22473208
hsa-miR-130b-5p	TCC	-1.41	0.0338	153.36	53.03	87.76	-1.73	-1.09	-0.64	0.0272	0.2	1	STX6	10228	ENSG00000135823	HITS-CLIP	19536157
hsa-miR-148b-3p	TCC	-1.32	0.03	736.64	263.88	387.98	-1.57	-1.06	-0.5	0.0278	0.17	1	STX6	10228	ENSG00000135823	PAR-CLIP	23592263
hsa-miR-543	TCC	-1.34	0.0433	914.9	268.78	445.74	-1.75	-0.93	-0.82	0.0252	0.29	1	STX7	8417	ENSG00000079950	HITS-CLIP	23824327
hsa-miR-1827	TCC	2.18	0.00113	24.63	144.23	40.7	3.16	1.2	1.95	0.000504	0.222	1	STX7	8417	ENSG00000079950	HITS-CLIP	23824327
hsa-miR-215-5p	TCC	1.94	0.0536	69.79	371.98	195.58	2.4	1.48	0.92	0.0371	0.255	1	STX7	8417	ENSG00000079950	Microarray	19074876
hsa-miR-25-3p	Common	-2.24	0.00483	9498.57	1110.7	2751.83	-2.33	-2.15	-0.18	0.0161	0.0354	1	STXBP1	6812	ENSG00000136854	CLASH	23622248
hsa-miR-1307-3p	Common	-2.03	0.00315	3552.13	578.23	896.93	-2.06	-1.99	-0.07	0.0143	0.0246	1	STXBP2	6813	ENSG00000076944	HITS-CLIP	23824327
hsa-miR-532-5p	TCC	-1.79	0.0107	839.52	269.7	363.77	-1.91	-1.67	-0.24	0.0218	0.065	1	STXBP2	6813	ENSG00000076944	HITS-CLIP	23824327
hsa-miR-130b-5p	TCC	-1.41	0.0338	153.36	53.03	87.76	-1.73	-1.09	-0.64	0.0272	0.2	1	STXBP2	6813	ENSG00000076944	HITS-CLIP	23824327
hsa-miR-200a-3p	TCC	2.73	0.0366	68.42	535.12	221.05	3.48	1.98	1.5	0.0241	0.248	1	STXBP2	6813	ENSG00000076944	PAR-CLIP	22100165
hsa-miR-16-5p	Common	-2.25	0.00165	498.23	124.83	131.87	-2.13	-2.36	0.23	0.0161	0.0106	1	STXBP3	6814	ENSG00000116266	Proteomics	18668040
hsa-miR-16-5p	Common	-2.25	0.00165	498.23	124.83	131.87	-2.13	-2.36	0.23	0.0161	0.0106	1	STXBP3	6814	ENSG00000116266	HITS-CLIP	22473208
hsa-miR-151a-3p	TCC	-2.01	0.00795	22146.4	2240.39	9010.37	-2.41	-1.6	-0.81	0.00915	0.11	1	STXBP4	252983	ENSG00000166263	PAR-CLIP	22012620
hsa-miR-93-5p	Common	-1.8	0.00487	396.14	129.07	116.61	-1.75	-1.85	0.11	0.0234	0.0246	1	STYX	6815	ENSG00000198252	Sequencing	20371350
hsa-miR-1827	TCC	2.18	0.00113	24.63	144.23	40.7	3.16	1.2	1.95	0.000504	0.222	1	STYX	6815	ENSG00000198252	PAR-CLIP	27292025
hsa-miR-16-2-3p	TCC	-1.88	0.0042	857.8	177.97	330.22	-2.27	-1.48	-0.8	0.00492	0.0989	1	SUB1	10923	ENSG00000113387	PAR-CLIP	22012620
hsa-miR-505-3p	HNBC	-1.6	0.0775	35.39	16.71	8.9	-1.05	-2.14	1.09	0.306	0.0486	1	SUB1	10923	ENSG00000113387	PAR-CLIP	21572407
hsa-miR-200a-5p	TCC	2.26	0.0242	3.81	31.37	15.28	2.63	1.88	0.75	0.0246	0.149	1	SUB1	10923	ENSG00000113387	PAR-CLIP	23446348
hsa-miR-16-5p	Common	-2.25	0.00165	498.23	124.83	131.87	-2.13	-2.36	0.23	0.0161	0.0106	1	SUCLA2	8803	ENSG00000136143	Proteomics	18668040
hsa-miR-339-5p	Common	-2.08	0.00669	117.32	26.15	26.48	-2.04	-2.12	0.08	0.0246	0.0336	1	SUCLG1	8802	ENSG00000163541	CLASH	23622248
hsa-miR-423-3p	TCC	-1.67	0.0229	8589.34	1708.11	3163.79	-1.79	-1.55	-0.24	0.0346	0.0989	1	SUCLG1	8802	ENSG00000163541	CLASH	23622248
hsa-miR-128-3p	TCC	-1.55	0.0257	7175.04	1149.3	3039.92	-1.87	-1.23	-0.64	0.0234	0.168	1	SUCO	51430	ENSG00000094975	PAR-CLIP	23592263
hsa-miR-93-5p	Common	-1.8	0.00487	396.14	129.07	116.61	-1.75	-1.85	0.11	0.0234	0.0246	1	SUCO	51430	ENSG00000094975	Sequencing	20371350
hsa-miR-93-5p	Common	-1.8	0.00487	396.14	129.07	116.61	-1.75	-1.85	0.11	0.0234	0.0246	1	SUCO	51430	ENSG00000094975	HITS-CLIP	22473208
hsa-miR-93-5p	Common	-1.8	0.00487	396.14	129.07	116.61	-1.75	-1.85	0.11	0.0234	0.0246	1	SUCO	51430	ENSG00000094975	PAR-CLIP	24398324
hsa-miR-93-5p	Common	-1.8	0.00487	396.14	129.07	116.61	-1.75	-1.85	0.11	0.0234	0.0246	1	SUCO	51430	ENSG00000094975	HITS-CLIP	21572407
hsa-miR-93-5p	Common	-1.8	0.00487	396.14	129.07	116.61	-1.75	-1.85	0.11	0.0234	0.0246	1	SUGP1	57794	ENSG00000105705	HITS-CLIP	23313552
hsa-miR-24-3p	TCC	-1.59	0.0192	2916.42	619.6	1244.59	-1.85	-1.32	-0.53	0.0218	0.128	1	SUGT1	10910	ENSG00000165416	HITS-CLIP	23824327
hsa-miR-24-3p	TCC	-1.59	0.0192	2916.42	619.6	1244.59	-1.85	-1.32	-0.53	0.0218	0.128	1	SUGT1	10910	ENSG00000165416	HITS-CLIP	23313552
hsa-miR-186-5p	Common	-1.65	0.0074	677.39	258.71	241.67	-1.62	-1.68	0.06	0.0272	0.0341	1	SUGT1	10910	ENSG00000165416	PAR-CLIP	23446348
hsa-miR-186-5p	Common	-1.65	0.0074	677.39	258.71	241.67	-1.62	-1.68	0.06	0.0272	0.0341	1	SUGT1	10910	ENSG00000165416	PAR-CLIP	21572407
hsa-miR-186-5p	Common	-1.65	0.0074	677.39	258.71	241.67	-1.62	-1.68	0.06	0.0272	0.0341	1	SUGT1	10910	ENSG00000165416	PAR-CLIP	20371350
hsa-miR-324-3p	TCC	-3.33	0.187	15.05	3.63	1.27	-2.81	-3.85	1.04	0.0457	NA	1	SUGT1	10910	ENSG00000165416	HITS-CLIP	23824327
hsa-miR-149-3p	TCC	1.45	0.0259	136.32	307.21	347.66	1.65	1.25	0.4	0.0296	0.134	1	SUGT1	10910	ENSG00000165416	PAR-CLIP	23446348
hsa-miR-339-5p	Common	-2.08	0.00669	117.32	26.15	26.48	-2.04	-2.12	0.08	0.0246	0.0336	1	SULF2	55959	ENSG00000196562	HITS-CLIP	23824327
hsa-miR-16-2-3p	TCC	-1.88	0.0042	857.8	177.97	330.22	-2.27	-1.48	-0.8	0.00492	0.0989	1	SULT1B1	27284	ENSG00000173597	PAR-CLIP	22012620
hsa-miR-4433b-5p	Common	-2.21	0.00121	422.05	103.48	128.47	-2.36	-2.06	-0.3	0.00492	0.0246	1	SULT1B1	27284	ENSG00000173597	PAR-CLIP	20371350
hsa-miR-339-5p	Common	-2.08	0.00669	117.32	26.15	26.48	-2.04	-2.12	0.08	0.0246	0.0336	1	SULT1B1	27284	ENSG00000173597	PAR-CLIP	20371350
hsa-miR-5685	HNBC	2.72	0.0233	2.62	16.17	35.61	2.15	3.28	-1.13	0.142	0.0246	1	SULT1B1	27284	ENSG00000173597	PAR-CLIP	22012620
hsa-miR-30e-3p	TCC	-1.61	0.012	432.55	144.23	136.5	-1.7	-1.52	-0.17	0.0246	0.0655	1	SULT1C4	27233	ENSG00000198075	HITS-CLIP	23824327
hsa-miR-130b-5p	TCC	-1.41	0.0338	153.36	53.03	87.76	-1.73	-1.09	-0.64	0.0272	0.2	1	SULT1C4	27233	ENSG00000198075	HITS-CLIP	23824327
hsa-miR-335-3p	TCC	-1.98	0.0197	218.9	53.78	41.76	-1.97	-1.99	0.02	0.0439	0.0655	1	SULT1C4	27233	ENSG00000198075	HITS-CLIP	23824327
hsa-miR-199a-5p	Common	-2.34	0.000566	1255.7	249.18	202.71	-2.37	-2.31	-0.07	0.00492	0.0106	1	SULT1E1	6783	ENSG00000109193	Luciferase reporter assay	23060436
hsa-miR-24-3p	TCC	-1.59	0.0192	2916.42	619.6	1244.59	-1.85	-1.32	-0.53	0.0218	0.128	1	SULT2A1	6822	ENSG00000105398	Microarray	19748357
hsa-miR-128-3p	TCC	-1.55	0.0257	7175.04	1149.3	3039.92	-1.87	-1.23	-0.64	0.0234	0.168	1	SUMF1	285362	ENSG00000144455	Microarray	17612493
hsa-miR-148b-3p	TCC	-1.32	0.03	736.64	263.88	387.98	-1.57	-1.06	-0.5	0.0278	0.17	1	SUMF1	285362	ENSG00000144455	Microarray	17612493
hsa-miR-148b-3p	TCC	-1.32	0.03	736.64	263.88	387.98	-1.57	-1.06	-0.5	0.0278	0.17	1	SUMF2	25870	ENSG00000129103	Microarray	17612493
hsa-miR-149-3p	TCC	1.45	0.0259	136.32	307.21	347.66	1.65	1.25	0.4	0.0296	0.134	1	SUMF2	25870	ENSG00000129103	PAR-CLIP	23446348
hsa-miR-24-3p	TCC	-1.59	0.0192	2916.42	619.6	1244.59	-1.85	-1.32	-0.53	0.0218	0.128	1	SUMO1	7341	ENSG00000116030	PAR-CLIP	21572407
hsa-let-7i-5p	TCC	-1.73	0.0115	15832.5	4711.68	5438.27	-1.84	-1.61	-0.23	0.0234	0.0655	1	SUMO1	7341	ENSG00000116030	PAR-CLIP	24398324
hsa-miR-30e-3p	TCC	-1.61	0.012	432.55	144.23	136.5	-1.7	-1.52	-0.17	0.0246	0.0655	1	SUMO1	7341	ENSG00000116030	PAR-CLIP	23592263
hsa-let-7b-5p	TCC	-1.6	0.0295	26455.6	5396.61	11296.1	-1.85	-1.35	-0.5	0.0304	0.152	1	SUMO1	7341	ENSG00000116030	PAR-CLIP	24398324
hsa-let-7d-5p	TCC	-1.96	0.0163	1023.7	273.58	357.47	-2.05	-1.87	-0.18	0.0304	0.0757	1	SUMO1	7341	ENSG00000116030	PAR-CLIP	24398324
hsa-miR-3934-5p	TCC	1.85	0.0142	9.18	55.62	17.44	2.7	1	1.69	0.00517	0.38	1	SUMO1	7341	ENSG00000116030	PAR-CLIP	22012620
hsa-miR-149-3p	TCC	1.45	0.0259	136.32	307.21	347.66	1.65	1.25	0.4	0.0296	0.134	1	SUMO1	7341	ENSG00000116030	PAR-CLIP	23592263
hsa-miR-149-3p	TCC	1.45	0.0259	136.32	307.21	347.66	1.65	1.25	0.4	0.0296	0.134	1	SUMO1	7341	ENSG00000116030	PAR-CLIP	20371350
hsa-miR-186-5p	Common	-1.65	0.0074	677.39	258.71	241.67	-1.62	-1.68	0.06	0.0272	0.0341	1	SUMO2	6613	ENSG00000188612	CLASH	23622248
hsa-let-7b-5p	TCC	-1.6	0.0295	26455.6	5396.61	11296.1	-1.85	-1.35	-0.5	0.0304	0.152	1	SUMO2	6613	ENSG00000188612	CLASH	23622248
hsa-miR-24-3p	TCC	-1.59	0.0192	2916.42	619.6	1244.59	-1.85	-1.32	-0.53	0.0218	0.128	1	SUMO3	6612	ENSG00000184900	Microarray	19748357
hsa-miR-16-5p	Common	-2.25	0.00165	498.23	124.83	131.87	-2.13	-2.36	0.23	0.0161	0.0106	1	SUN1	23353	ENSG00000164828	HITS-CLIP	22473208
hsa-miR-222-3p	TCC	-2.13	0.0143	3278.18	758.66	1155.22	-2.24	-2.02	-0.22	0.0278	0.0713	1	SUN2	25777	ENSG00000100242	CLASH	23622248
hsa-let-7i-5p	TCC	-1.73	0.0115	15832.5	4711.68	5438.27	-1.84	-1.61	-0.23	0.0234	0.0655	1	SUOX	6821	ENSG00000139531	PAR-CLIP	21572407
hsa-let-7b-5p	TCC	-1.6	0.0295	26455.6	5396.61	11296.1	-1.85	-1.35	-0.5	0.0304	0.152	1	SUOX	6821	ENSG00000139531	PAR-CLIP	21572407
hsa-let-7d-5p	TCC	-1.96	0.0163	1023.7	273.58	357.47	-2.05	-1.87	-0.18	0.0304	0.0757	1	SUOX	6821	ENSG00000139531	PAR-CLIP	21572407
hsa-miR-16-5p	Common	-2.25	0.00165	498.23	124.83	131.87	-2.13	-2.36	0.23	0.0161	0.0106	1	SUPT16H	11198	ENSG00000092201	Proteomics	18668040
hsa-miR-16-5p	Common	-2.25	0.00165	498.23	124.83	131.87	-2.13	-2.36	0.23	0.0161	0.0106	1	SUPT16H	11198	ENSG00000092201	HITS-CLIP	22473208
hsa-miR-25-3p	Common	-2.24	0.00483	9498.57	1110.7	2751.83	-2.33	-2.15	-0.18	0.0161	0.0354	1	SUPT16H	11198	ENSG00000092201	CLASH	23622248
hsa-miR-30e-3p	TCC	-1.61	0.012	432.55	144.23	136.5	-1.7	-1.52	-0.17	0.0246	0.0655	1	SUPT16H	11198	ENSG00000092201	PAR-CLIP	23592263
hsa-miR-339-5p	Common	-2.08	0.00669	117.32	26.15	26.48	-2.04	-2.12	0.08	0.0246	0.0336	1	SUPT16H	11198	ENSG00000092201	CLASH	23622248
hsa-miR-186-5p	Common	-1.65	0.0074	677.39	258.71	241.67	-1.62	-1.68	0.06	0.0272	0.0341	1	SUPT16H	11198	ENSG00000092201	CLASH	23622248
hsa-let-7b-5p	TCC	-1.6	0.0295	26455.6	5396.61	11296.1	-1.85	-1.35	-0.5	0.0304	0.152	1	SUPT16H	11198	ENSG00000092201	CLASH	23622248
hsa-let-7b-5p	TCC	-1.6	0.0295	26455.6	5396.61	11296.1	-1.85	-1.35	-0.5	0.0304	0.152	1	SUPT20H	55578	ENSG00000102710	CLASH	23622248
hsa-miR-1827	TCC	2.18	0.00113	24.63	144.23	40.7	3.16	1.2	1.95	0.000504	0.222	1	SUPT4H1	6827	ENSG00000213246	PAR-CLIP	26701625
hsa-miR-16-5p	Common	-2.25	0.00165	498.23	124.83	131.87	-2.13	-2.36	0.23	0.0161	0.0106	1	SUPT5H	6829	ENSG00000196235	CLASH	23622248
hsa-miR-324-3p	TCC	-3.33	0.187	15.05	3.63	1.27	-2.81	-3.85	1.04	0.0457	NA	1	SUPT5H	6829	ENSG00000196235	CLASH	23622248
hsa-miR-652-3p	Common	-2.35	0.000556	99.04	28.33	18.53	-1.87	-2.83	0.96	0.0304	0.00168	1	SUPT6H	6830	ENSG00000109111	CLASH	23622248
hsa-miR-363-3p	Common	-2.07	0.00245	525.49	119.13	174.25	-2.14	-2	-0.14	0.0108	0.0246	1	SUPT7L	9913	ENSG00000119760	PAR-CLIP	26701625
hsa-miR-25-3p	Common	-2.24	0.00483	9498.57	1110.7	2751.83	-2.33	-2.15	-0.18	0.0161	0.0354	1	SUPT7L	9913	ENSG00000119760	PAR-CLIP	26701625
hsa-miR-128-3p	TCC	-1.55	0.0257	7175.04	1149.3	3039.92	-1.87	-1.23	-0.64	0.0234	0.168	1	SUPT7L	9913	ENSG00000119760	Sequencing	20371350
hsa-miR-1827	TCC	2.18	0.00113	24.63	144.23	40.7	3.16	1.2	1.95	0.000504	0.222	1	SUPT7L	9913	ENSG00000119760	PAR-CLIP	26701625
hsa-miR-1910-3p	TCC	2.6	0.0107	2.29	23.28	12.72	2.93	2.26	0.67	0.0161	0.0876	1	SUPT7L	9913	ENSG00000119760	PAR-CLIP	26701625
hsa-miR-149-3p	TCC	1.45	0.0259	136.32	307.21	347.66	1.65	1.25	0.4	0.0296	0.134	1	SUPT7L	9913	ENSG00000119760	PAR-CLIP	26701625
hsa-miR-200b-3p	TCC	2.74	0.0709	257.27	2101.04	1084.86	3.44	2.04	1.41	0.0457	0.292	1	SUPV3L1	6832	ENSG00000156502	CLASH	23622248
hsa-miR-769-5p	Common	-2.38	0.00416	72.53	12.35	9.17	-2.34	-2.42	0.08	0.0196	0.0246	1	SURF4	6836	ENSG00000148248	PAR-CLIP	26701625
hsa-miR-769-5p	Common	-2.38	0.00416	72.53	12.35	9.17	-2.34	-2.42	0.08	0.0196	0.0246	1	SURF4	6836	ENSG00000280951	PAR-CLIP	26701625
hsa-let-7i-5p	TCC	-1.73	0.0115	15832.5	4711.68	5438.27	-1.84	-1.61	-0.23	0.0234	0.0655	1	SURF4	6836	ENSG00000148248	PAR-CLIP	20371350
hsa-let-7i-5p	TCC	-1.73	0.0115	15832.5	4711.68	5438.27	-1.84	-1.61	-0.23	0.0234	0.0655	1	SURF4	6836	ENSG00000280951	PAR-CLIP	20371350
hsa-miR-134-5p	TCC	-1.45	0.0443	454.83	93.78	239.76	-1.94	-0.95	-1	0.0234	0.321	1	SURF4	6836	ENSG00000148248	PAR-CLIP	27292025
hsa-miR-134-5p	TCC	-1.45	0.0443	454.83	93.78	239.76	-1.94	-0.95	-1	0.0234	0.321	1	SURF4	6836	ENSG00000280951	PAR-CLIP	27292025
hsa-miR-191-3p	Common	-2.62	0.00269	51.12	7.76	4.36	-2.25	-2.98	0.73	0.0278	0.0106	1	SURF4	6836	ENSG00000148248	PAR-CLIP	26701625
hsa-miR-191-3p	Common	-2.62	0.00269	51.12	7.76	4.36	-2.25	-2.98	0.73	0.0278	0.0106	1	SURF4	6836	ENSG00000280951	PAR-CLIP	26701625
hsa-let-7b-5p	TCC	-1.6	0.0295	26455.6	5396.61	11296.1	-1.85	-1.35	-0.5	0.0304	0.152	1	SURF4	6836	ENSG00000148248	PAR-CLIP	20371350
hsa-let-7b-5p	TCC	-1.6	0.0295	26455.6	5396.61	11296.1	-1.85	-1.35	-0.5	0.0304	0.152	1	SURF4	6836	ENSG00000280951	PAR-CLIP	20371350
hsa-let-7d-5p	TCC	-1.96	0.0163	1023.7	273.58	357.47	-2.05	-1.87	-0.18	0.0304	0.0757	1	SURF4	6836	ENSG00000148248	PAR-CLIP	20371350
hsa-let-7d-5p	TCC	-1.96	0.0163	1023.7	273.58	357.47	-2.05	-1.87	-0.18	0.0304	0.0757	1	SURF4	6836	ENSG00000280951	PAR-CLIP	20371350
hsa-miR-1827	TCC	2.18	0.00113	24.63	144.23	40.7	3.16	1.2	1.95	0.000504	0.222	1	SURF6	6838	ENSG00000148296	PAR-CLIP	23592263
hsa-miR-1827	TCC	2.18	0.00113	24.63	144.23	40.7	3.16	1.2	1.95	0.000504	0.222	1	SURF6	6838	ENSG00000281309	PAR-CLIP	23592263
hsa-miR-1910-3p	TCC	2.6	0.0107	2.29	23.28	12.72	2.93	2.26	0.67	0.0161	0.0876	1	SURF6	6838	ENSG00000148296	PAR-CLIP	23592263
hsa-miR-1910-3p	TCC	2.6	0.0107	2.29	23.28	12.72	2.93	2.26	0.67	0.0161	0.0876	1	SURF6	6838	ENSG00000281309	PAR-CLIP	23592263
hsa-miR-622	HNBC	2.64	0.0319	5.24	16.17	28.34	2.11	3.17	-1.06	0.151	0.0336	1	SURF6	6838	ENSG00000148296	HITS-CLIP	19536157
hsa-miR-622	HNBC	2.64	0.0319	5.24	16.17	28.34	2.11	3.17	-1.06	0.151	0.0336	1	SURF6	6838	ENSG00000281309	HITS-CLIP	19536157
hsa-miR-139-3p	TCC	-1.28	0.0551	289.68	61.75	148.82	-1.72	-0.83	-0.89	0.0278	0.352	1	SUSD1	64420	ENSG00000106868	PAR-CLIP	20371350
hsa-miR-1827	TCC	2.18	0.00113	24.63	144.23	40.7	3.16	1.2	1.95	0.000504	0.222	1	SUSD1	64420	ENSG00000106868	PAR-CLIP	27292025
hsa-miR-1910-3p	TCC	2.6	0.0107	2.29	23.28	12.72	2.93	2.26	0.67	0.0161	0.0876	1	SUSD1	64420	ENSG00000106868	PAR-CLIP	27292025
hsa-miR-149-3p	TCC	1.45	0.0259	136.32	307.21	347.66	1.65	1.25	0.4	0.0296	0.134	1	SUSD1	64420	ENSG00000106868	PAR-CLIP	20371350
hsa-miR-93-5p	Common	-1.8	0.00487	396.14	129.07	116.61	-1.75	-1.85	0.11	0.0234	0.0246	1	SUSD6	9766	ENSG00000100647	HITS-CLIP	22473208
hsa-miR-6852-5p	Common	-2.7	0.00509	51.8	5.81	8.15	-2.56	-2.84	0.28	0.0246	0.0246	1	SUSD6	9766	ENSG00000100647	PAR-CLIP	26701625
hsa-miR-149-3p	TCC	1.45	0.0259	136.32	307.21	347.66	1.65	1.25	0.4	0.0296	0.134	1	SUSD6	9766	ENSG00000100647	PAR-CLIP	26701625
hsa-miR-331-3p	HNBC	-1.6	0.0777	32.84	21.51	7.63	-0.92	-2.28	1.36	0.375	0.0398	1	SUV39H1	6839	ENSG00000101945	CLASH	23622248
hsa-miR-181d-5p	Common	-1.86	0.00693	54.74	12.35	14.17	-1.89	-1.83	-0.07	0.0216	0.0398	1	SUV39H2	79723	ENSG00000152455	PAR-CLIP	20371350
hsa-miR-128-3p	TCC	-1.55	0.0257	7175.04	1149.3	3039.92	-1.87	-1.23	-0.64	0.0234	0.168	1	SUZ12	23512	ENSG00000178691	Immunohistochemistry//Luciferase reporter assay//qRT-PCR	23733246
hsa-miR-128-3p	TCC	-1.55	0.0257	7175.04	1149.3	3039.92	-1.87	-1.23	-0.64	0.0234	0.168	1	SUZ12	23512	ENSG00000178691	PAR-CLIP	23592263
hsa-miR-128-3p	TCC	-1.55	0.0257	7175.04	1149.3	3039.92	-1.87	-1.23	-0.64	0.0234	0.168	1	SUZ12	23512	ENSG00000178691	PAR-CLIP	21572407
hsa-miR-140-3p	TCC	-1.73	0.0236	1609.72	274.59	616.85	-1.97	-1.48	-0.49	0.0278	0.128	1	SUZ12	23512	ENSG00000178691	PAR-CLIP	23592263
hsa-miR-140-3p	TCC	-1.73	0.0236	1609.72	274.59	616.85	-1.97	-1.48	-0.49	0.0278	0.128	1	SUZ12	23512	ENSG00000178691	PAR-CLIP	21572407
hsa-miR-423-3p	TCC	-1.67	0.0229	8589.34	1708.11	3163.79	-1.79	-1.55	-0.24	0.0346	0.0989	1	SUZ12	23512	ENSG00000178691	PAR-CLIP	23592263
hsa-miR-423-3p	TCC	-1.67	0.0229	8589.34	1708.11	3163.79	-1.79	-1.55	-0.24	0.0346	0.0989	1	SUZ12	23512	ENSG00000178691	PAR-CLIP	21572407
hsa-miR-200b-3p	TCC	2.74	0.0709	257.27	2101.04	1084.86	3.44	2.04	1.41	0.0457	0.292	1	SUZ12	23512	ENSG00000178691	ChIP-seq//Flow//Luciferase reporter assay//Western blot	23735840
hsa-miR-200b-3p	TCC	2.74	0.0709	257.27	2101.04	1084.86	3.44	2.04	1.41	0.0457	0.292	1	SUZ12	23512	ENSG00000178691	Luciferase reporter assay	24169343
hsa-miR-222-3p	TCC	-2.13	0.0143	3278.18	758.66	1155.22	-2.24	-2.02	-0.22	0.0278	0.0713	1	SV2A	9900	ENSG00000159164	CLASH	23622248
hsa-miR-130b-5p	TCC	-1.41	0.0338	153.36	53.03	87.76	-1.73	-1.09	-0.64	0.0272	0.2	1	SVEP1	79987	ENSG00000165124	HITS-CLIP	23824327
hsa-miR-24-3p	TCC	-1.59	0.0192	2916.42	619.6	1244.59	-1.85	-1.32	-0.53	0.0218	0.128	1	SVIP	258010	ENSG00000198168	HITS-CLIP	23824327
hsa-miR-6852-5p	Common	-2.7	0.00509	51.8	5.81	8.15	-2.56	-2.84	0.28	0.0246	0.0246	1	SVOP	55530	ENSG00000166111	HITS-CLIP	23824327
hsa-miR-548ap-5p	TCC	-2.68	0.036	24.9	1.94	4.36	-3.32	-2.03	-1.29	0.0278	0.211	1	SVOP	55530	ENSG00000166111	PAR-CLIP	24398324
hsa-miR-548ap-5p	TCC	-2.68	0.036	24.9	1.94	4.36	-3.32	-2.03	-1.29	0.0278	0.211	1	SVOP	55530	ENSG00000166111	PAR-CLIP	23446348
hsa-miR-548ap-5p	TCC	-2.68	0.036	24.9	1.94	4.36	-3.32	-2.03	-1.29	0.0278	0.211	1	SVOP	55530	ENSG00000166111	PAR-CLIP	22012620
hsa-miR-548ap-5p	TCC	-2.68	0.036	24.9	1.94	4.36	-3.32	-2.03	-1.29	0.0278	0.211	1	SVOP	55530	ENSG00000166111	PAR-CLIP//HITS-CLIP	21572407
hsa-miR-548ap-5p	TCC	-2.68	0.036	24.9	1.94	4.36	-3.32	-2.03	-1.29	0.0278	0.211	1	SVOP	55530	ENSG00000166111	PAR-CLIP	20371350
hsa-miR-548ap-5p	TCC	-2.68	0.036	24.9	1.94	4.36	-3.32	-2.03	-1.29	0.0278	0.211	1	SVOP	55530	ENSG00000166111	PAR-CLIP	27292025
hsa-miR-548j-5p	TCC	-2.65	0.0563	19.66	1.29	4.36	-3.41	-1.89	-1.52	0.0349	0.288	1	SVOP	55530	ENSG00000166111	PAR-CLIP	24398324
hsa-miR-548j-5p	TCC	-2.65	0.0563	19.66	1.29	4.36	-3.41	-1.89	-1.52	0.0349	0.288	1	SVOP	55530	ENSG00000166111	PAR-CLIP	23446348
hsa-miR-548j-5p	TCC	-2.65	0.0563	19.66	1.29	4.36	-3.41	-1.89	-1.52	0.0349	0.288	1	SVOP	55530	ENSG00000166111	PAR-CLIP	22012620
hsa-miR-548j-5p	TCC	-2.65	0.0563	19.66	1.29	4.36	-3.41	-1.89	-1.52	0.0349	0.288	1	SVOP	55530	ENSG00000166111	PAR-CLIP//HITS-CLIP	21572407
hsa-miR-548j-5p	TCC	-2.65	0.0563	19.66	1.29	4.36	-3.41	-1.89	-1.52	0.0349	0.288	1	SVOP	55530	ENSG00000166111	PAR-CLIP	20371350
hsa-miR-548j-5p	TCC	-2.65	0.0563	19.66	1.29	4.36	-3.41	-1.89	-1.52	0.0349	0.288	1	SVOP	55530	ENSG00000166111	PAR-CLIP	27292025
hsa-miR-23b-5p	HNBC	-2.42	0.0269	29.71	10.35	1.27	-1.07	-3.77	2.7	0.38	0.0109	1	SVOP	55530	ENSG00000166111	HITS-CLIP	23824327
hsa-miR-1827	TCC	2.18	0.00113	24.63	144.23	40.7	3.16	1.2	1.95	0.000504	0.222	1	SVOP	55530	ENSG00000166111	PAR-CLIP	23592263
hsa-miR-1827	TCC	2.18	0.00113	24.63	144.23	40.7	3.16	1.2	1.95	0.000504	0.222	1	SVOP	55530	ENSG00000166111	PAR-CLIP	23446348
hsa-miR-1827	TCC	2.18	0.00113	24.63	144.23	40.7	3.16	1.2	1.95	0.000504	0.222	1	SVOP	55530	ENSG00000166111	PAR-CLIP	21572407
hsa-miR-1827	TCC	2.18	0.00113	24.63	144.23	40.7	3.16	1.2	1.95	0.000504	0.222	1	SVOP	55530	ENSG00000166111	PAR-CLIP	20371350
hsa-miR-1910-3p	TCC	2.6	0.0107	2.29	23.28	12.72	2.93	2.26	0.67	0.0161	0.0876	1	SVOP	55530	ENSG00000166111	PAR-CLIP	23592263
hsa-miR-1910-3p	TCC	2.6	0.0107	2.29	23.28	12.72	2.93	2.26	0.67	0.0161	0.0876	1	SVOP	55530	ENSG00000166111	PAR-CLIP	23446348
hsa-miR-1910-3p	TCC	2.6	0.0107	2.29	23.28	12.72	2.93	2.26	0.67	0.0161	0.0876	1	SVOP	55530	ENSG00000166111	PAR-CLIP	21572407
hsa-miR-1910-3p	TCC	2.6	0.0107	2.29	23.28	12.72	2.93	2.26	0.67	0.0161	0.0876	1	SVOP	55530	ENSG00000166111	PAR-CLIP	20371350
hsa-miR-23a-3p	HNBC	-2.03	0.00513	359.91	155.96	76.4	-1.6	-2.46	0.86	0.0706	0.00865	1	SWAP70	23075	ENSG00000133789	PAR-CLIP	20371350
hsa-miR-3934-5p	TCC	1.85	0.0142	9.18	55.62	17.44	2.7	1	1.69	0.00517	0.38	1	SWSAP1	126074	ENSG00000173928	HITS-CLIP	23824327
hsa-miR-1307-3p	Common	-2.03	0.00315	3552.13	578.23	896.93	-2.06	-1.99	-0.07	0.0143	0.0246	1	SWSAP1	126074	ENSG00000173928	HITS-CLIP	23824327
hsa-miR-93-5p	Common	-1.8	0.00487	396.14	129.07	116.61	-1.75	-1.85	0.11	0.0234	0.0246	1	SYBU	55638	ENSG00000147642	Sequencing	20371350
hsa-miR-493-3p	TCC	-1.74	0.027	98.31	18.11	34.87	-2.23	-1.25	-0.98	0.0189	0.22	1	SYCE1L	100130958	ENSG00000205078	PAR-CLIP	23592263
hsa-miR-16-5p	Common	-2.25	0.00165	498.23	124.83	131.87	-2.13	-2.36	0.23	0.0161	0.0106	1	SYF2	25949	ENSG00000117614	Proteomics	18668040
hsa-miR-532-5p	TCC	-1.79	0.0107	839.52	269.7	363.77	-1.91	-1.67	-0.24	0.0218	0.065	1	SYK	6850	ENSG00000165025	qRT-PCR//Western blot	25983556
hsa-miR-6852-5p	Common	-2.7	0.00509	51.8	5.81	8.15	-2.56	-2.84	0.28	0.0246	0.0246	1	SYK	6850	ENSG00000165025	HITS-CLIP	23824327
hsa-miR-331-3p	HNBC	-1.6	0.0777	32.84	21.51	7.63	-0.92	-2.28	1.36	0.375	0.0398	1	SYK	6850	ENSG00000165025	CLASH	23622248
hsa-miR-23b-5p	HNBC	-2.42	0.0269	29.71	10.35	1.27	-1.07	-3.77	2.7	0.38	0.0109	1	SYK	6850	ENSG00000165025	HITS-CLIP	23824327
hsa-miR-425-5p	TCC	-1.71	0.0099	1194.53	277.49	405.42	-1.78	-1.63	-0.15	0.0234	0.0553	1	SYNCRIP	10492	ENSG00000135316	PAR-CLIP	21572407
hsa-miR-148b-3p	TCC	-1.32	0.03	736.64	263.88	387.98	-1.57	-1.06	-0.5	0.0278	0.17	1	SYNCRIP	10492	ENSG00000135316	CLASH	23622248
hsa-miR-548ap-5p	TCC	-2.68	0.036	24.9	1.94	4.36	-3.32	-2.03	-1.29	0.0278	0.211	1	SYNCRIP	10492	ENSG00000135316	PAR-CLIP	21572407
hsa-miR-548j-5p	TCC	-2.65	0.0563	19.66	1.29	4.36	-3.41	-1.89	-1.52	0.0349	0.288	1	SYNCRIP	10492	ENSG00000135316	PAR-CLIP	21572407
hsa-miR-148b-3p	TCC	-1.32	0.03	736.64	263.88	387.98	-1.57	-1.06	-0.5	0.0278	0.17	1	SYNE1	23345	ENSG00000131018	Microarray	17612493
hsa-let-7b-5p	TCC	-1.6	0.0295	26455.6	5396.61	11296.1	-1.85	-1.35	-0.5	0.0304	0.152	1	SYNE1	23345	ENSG00000131018	Proteomics	18668040
hsa-miR-543	TCC	-1.34	0.0433	914.9	268.78	445.74	-1.75	-0.93	-0.82	0.0252	0.29	1	SYNE2	23224	ENSG00000054654	HITS-CLIP	24374217
hsa-miR-148b-3p	TCC	-1.32	0.03	736.64	263.88	387.98	-1.57	-1.06	-0.5	0.0278	0.17	1	SYNE2	23224	ENSG00000054654	Microarray	17612493
hsa-let-7b-5p	TCC	-1.6	0.0295	26455.6	5396.61	11296.1	-1.85	-1.35	-0.5	0.0304	0.152	1	SYNE2	23224	ENSG00000054654	CLASH	23622248
hsa-miR-328-3p	TCC	-1.17	0.0601	2032.52	621.09	1213.42	-1.51	-0.83	-0.68	0.035	0.311	1	SYNE3	161176	ENSG00000176438	CLASH	23622248
hsa-miR-1301-3p	TCC	-1.93	0.0167	487.18	86.44	179.82	-2.2	-1.65	-0.54	0.0216	0.11	1	SYNGR1	9145	ENSG00000100321	CLASH	23622248
hsa-miR-130b-5p	TCC	-1.41	0.0338	153.36	53.03	87.76	-1.73	-1.09	-0.64	0.0272	0.2	1	SYNGR1	9145	ENSG00000100321	HITS-CLIP	23824327
hsa-miR-149-3p	TCC	1.45	0.0259	136.32	307.21	347.66	1.65	1.25	0.4	0.0296	0.134	1	SYNGR1	9145	ENSG00000100321	PAR-CLIP	23592263
hsa-miR-149-3p	TCC	1.45	0.0259	136.32	307.21	347.66	1.65	1.25	0.4	0.0296	0.134	1	SYNGR1	9145	ENSG00000100321	PAR-CLIP	20371350
hsa-miR-149-3p	TCC	1.45	0.0259	136.32	307.21	347.66	1.65	1.25	0.4	0.0296	0.134	1	SYNGR1	9145	ENSG00000100321	PAR-CLIP	26701625
hsa-miR-215-5p	TCC	1.94	0.0536	69.79	371.98	195.58	2.4	1.48	0.92	0.0371	0.255	1	SYNGR1	9145	ENSG00000100321	Microarray	19074876
hsa-miR-215-5p	TCC	1.94	0.0536	69.79	371.98	195.58	2.4	1.48	0.92	0.0371	0.255	1	SYNGR1	9145	ENSG00000100321	PAR-CLIP	22291592
hsa-miR-223-3p	Common	-3.5	1.5e-06	532.34	61.02	54.49	-3.18	-3.81	0.64	0.00155	5.61e-05	1	SYNGR2	9144	ENSG00000108639	PAR-CLIP	27292025
hsa-miR-185-3p	TCC	-1.68	0.0292	57.14	13.08	20.35	-2.22	-1.14	-1.08	0.0178	0.257	1	SYNGR2	9144	ENSG00000108639	PAR-CLIP	23592263
hsa-let-7b-5p	TCC	-1.6	0.0295	26455.6	5396.61	11296.1	-1.85	-1.35	-0.5	0.0304	0.152	1	SYNGR2	9144	ENSG00000108639	Proteomics	18668040
hsa-let-7b-5p	TCC	-1.6	0.0295	26455.6	5396.61	11296.1	-1.85	-1.35	-0.5	0.0304	0.152	1	SYNGR2	9144	ENSG00000108639	CLASH	23622248
hsa-miR-361-3p	TCC	-1.89	0.0159	756.48	127.41	201.69	-1.91	-1.87	-0.04	0.035	0.064	1	SYNGR2	9144	ENSG00000108639	HITS-CLIP	19536157
hsa-miR-1827	TCC	2.18	0.00113	24.63	144.23	40.7	3.16	1.2	1.95	0.000504	0.222	1	SYNGR2	9144	ENSG00000108639	PAR-CLIP	27292025
hsa-miR-16-5p	Common	-2.25	0.00165	498.23	124.83	131.87	-2.13	-2.36	0.23	0.0161	0.0106	1	SYNJ1	8867	ENSG00000159082	Sequencing	20371350
hsa-miR-1301-3p	TCC	-1.93	0.0167	487.18	86.44	179.82	-2.2	-1.65	-0.54	0.0216	0.11	1	SYNJ2	8871	ENSG00000078269	CLASH	23622248
hsa-miR-382-5p	TCC	-1.5	0.0376	407.64	90.08	186.36	-1.85	-1.14	-0.71	0.0278	0.222	1	SYNJ2	8871	ENSG00000078269	HITS-CLIP	24374217
hsa-miR-324-3p	TCC	-3.33	0.187	15.05	3.63	1.27	-2.81	-3.85	1.04	0.0457	NA	1	SYNJ2	8871	ENSG00000078269	CLASH	23622248
hsa-miR-149-3p	TCC	1.45	0.0259	136.32	307.21	347.66	1.65	1.25	0.4	0.0296	0.134	1	SYNJ2	8871	ENSG00000078269	HITS-CLIP	23824327
hsa-let-7i-5p	TCC	-1.73	0.0115	15832.5	4711.68	5438.27	-1.84	-1.61	-0.23	0.0234	0.0655	1	SYNJ2BP	55333	ENSG00000213463	PAR-CLIP	23592263
hsa-let-7i-5p	TCC	-1.73	0.0115	15832.5	4711.68	5438.27	-1.84	-1.61	-0.23	0.0234	0.0655	1	SYNJ2BP	55333	ENSG00000213463	PAR-CLIP	26701625
hsa-miR-93-5p	Common	-1.8	0.00487	396.14	129.07	116.61	-1.75	-1.85	0.11	0.0234	0.0246	1	SYNJ2BP	55333	ENSG00000213463	PAR-CLIP	26701625
hsa-miR-186-5p	Common	-1.65	0.0074	677.39	258.71	241.67	-1.62	-1.68	0.06	0.0272	0.0341	1	SYNJ2BP	55333	ENSG00000213463	CLASH	23622248
hsa-let-7b-5p	TCC	-1.6	0.0295	26455.6	5396.61	11296.1	-1.85	-1.35	-0.5	0.0304	0.152	1	SYNJ2BP	55333	ENSG00000213463	PAR-CLIP	23592263
hsa-let-7b-5p	TCC	-1.6	0.0295	26455.6	5396.61	11296.1	-1.85	-1.35	-0.5	0.0304	0.152	1	SYNJ2BP	55333	ENSG00000213463	PAR-CLIP	26701625
hsa-let-7d-5p	TCC	-1.96	0.0163	1023.7	273.58	357.47	-2.05	-1.87	-0.18	0.0304	0.0757	1	SYNJ2BP	55333	ENSG00000213463	PAR-CLIP	23592263
hsa-let-7d-5p	TCC	-1.96	0.0163	1023.7	273.58	357.47	-2.05	-1.87	-0.18	0.0304	0.0757	1	SYNJ2BP	55333	ENSG00000213463	PAR-CLIP	26701625
hsa-miR-340-3p	TCC	-1.93	0.0325	89.13	26.88	52.15	-2.24	-1.61	-0.64	0.0318	0.163	1	SYNJ2BP	55333	ENSG00000213463	PAR-CLIP	21572407
hsa-miR-340-3p	TCC	-1.93	0.0325	89.13	26.88	52.15	-2.24	-1.61	-0.64	0.0318	0.163	1	SYNJ2BP	55333	ENSG00000213463	HITS-CLIP	23824327
hsa-miR-340-3p	TCC	-1.93	0.0325	89.13	26.88	52.15	-2.24	-1.61	-0.64	0.0318	0.163	1	SYNJ2BP	55333	ENSG00000213463	PAR-CLIP	27292025
hsa-miR-451b	TCC	-1.56	0.0433	15781.8	4883.72	9914.22	-1.79	-1.32	-0.46	0.0435	0.168	1	SYNJ2BP	55333	ENSG00000213463	PAR-CLIP	21572407
hsa-miR-451b	TCC	-1.56	0.0433	15781.8	4883.72	9914.22	-1.79	-1.32	-0.46	0.0435	0.168	1	SYNJ2BP	55333	ENSG00000213463	PAR-CLIP	27292025
hsa-miR-1827	TCC	2.18	0.00113	24.63	144.23	40.7	3.16	1.2	1.95	0.000504	0.222	1	SYNJ2BP	55333	ENSG00000213463	HITS-CLIP	23824327
hsa-miR-331-3p	HNBC	-1.6	0.0777	32.84	21.51	7.63	-0.92	-2.28	1.36	0.375	0.0398	1	SYNM	23336	ENSG00000182253	CLASH	23622248
hsa-miR-215-5p	TCC	1.94	0.0536	69.79	371.98	195.58	2.4	1.48	0.92	0.0371	0.255	1	SYNM	23336	ENSG00000182253	PAR-CLIP	21572407
hsa-miR-330-3p	Common	-1.97	0.0012	420.75	68.28	126.42	-2.29	-1.64	-0.65	0.0028	0.0427	1	SYNPO	11346	ENSG00000171992	PAR-CLIP	22012620
hsa-miR-4433b-5p	Common	-2.21	0.00121	422.05	103.48	128.47	-2.36	-2.06	-0.3	0.00492	0.0246	1	SYNPO	11346	ENSG00000171992	PAR-CLIP	22012620
hsa-miR-339-5p	Common	-2.08	0.00669	117.32	26.15	26.48	-2.04	-2.12	0.08	0.0246	0.0336	1	SYNPO	11346	ENSG00000171992	PAR-CLIP	22012620
hsa-miR-130b-5p	TCC	-1.41	0.0338	153.36	53.03	87.76	-1.73	-1.09	-0.64	0.0272	0.2	1	SYNPO	11346	ENSG00000171992	PAR-CLIP	22012620
hsa-miR-93-5p	Common	-1.8	0.00487	396.14	129.07	116.61	-1.75	-1.85	0.11	0.0234	0.0246	1	SYNPO2L	79933	ENSG00000166317	HITS-CLIP	23313552
hsa-miR-342-3p	HNBC	-1.28	0.061	127.99	78.45	44.82	-0.92	-1.63	0.7	0.257	0.0431	1	SYNPO2L	79933	ENSG00000166317	Microarray//qRT-PCR	22815788
hsa-miR-25-3p	Common	-2.24	0.00483	9498.57	1110.7	2751.83	-2.33	-2.15	-0.18	0.0161	0.0354	1	SYNPR	132204	ENSG00000163630	CLASH	23622248
hsa-miR-1307-3p	Common	-2.03	0.00315	3552.13	578.23	896.93	-2.06	-1.99	-0.07	0.0143	0.0246	1	SYNRG	11276	ENSG00000275066	HITS-CLIP	23824327
hsa-miR-1307-3p	Common	-2.03	0.00315	3552.13	578.23	896.93	-2.06	-1.99	-0.07	0.0143	0.0246	1	SYNRG	11276	ENSG00000274047	HITS-CLIP	23824327
hsa-miR-16-5p	Common	-2.25	0.00165	498.23	124.83	131.87	-2.13	-2.36	0.23	0.0161	0.0106	1	SYNRG	11276	ENSG00000275066	HITS-CLIP	19536157
hsa-miR-16-5p	Common	-2.25	0.00165	498.23	124.83	131.87	-2.13	-2.36	0.23	0.0161	0.0106	1	SYNRG	11276	ENSG00000274047	HITS-CLIP	19536157
hsa-miR-24-3p	TCC	-1.59	0.0192	2916.42	619.6	1244.59	-1.85	-1.32	-0.53	0.0218	0.128	1	SYNRG	11276	ENSG00000275066	HITS-CLIP	23824327
hsa-miR-24-3p	TCC	-1.59	0.0192	2916.42	619.6	1244.59	-1.85	-1.32	-0.53	0.0218	0.128	1	SYNRG	11276	ENSG00000274047	HITS-CLIP	23824327
hsa-miR-16-5p	Common	-2.25	0.00165	498.23	124.83	131.87	-2.13	-2.36	0.23	0.0161	0.0106	1	SYPL1	6856	ENSG00000008282	Proteomics	18668040
hsa-miR-16-5p	Common	-2.25	0.00165	498.23	124.83	131.87	-2.13	-2.36	0.23	0.0161	0.0106	1	SYPL1	6856	ENSG00000008282	PAR-CLIP	24398324
hsa-miR-16-5p	Common	-2.25	0.00165	498.23	124.83	131.87	-2.13	-2.36	0.23	0.0161	0.0106	1	SYPL1	6856	ENSG00000008282	PAR-CLIP	23446348
hsa-miR-16-5p	Common	-2.25	0.00165	498.23	124.83	131.87	-2.13	-2.36	0.23	0.0161	0.0106	1	SYPL1	6856	ENSG00000008282	PAR-CLIP	21572407
hsa-miR-16-5p	Common	-2.25	0.00165	498.23	124.83	131.87	-2.13	-2.36	0.23	0.0161	0.0106	1	SYPL1	6856	ENSG00000008282	PAR-CLIP	20371350
hsa-let-7i-5p	TCC	-1.73	0.0115	15832.5	4711.68	5438.27	-1.84	-1.61	-0.23	0.0234	0.0655	1	SYT1	6857	ENSG00000067715	PAR-CLIP	26701625
hsa-let-7b-5p	TCC	-1.6	0.0295	26455.6	5396.61	11296.1	-1.85	-1.35	-0.5	0.0304	0.152	1	SYT1	6857	ENSG00000067715	PAR-CLIP	26701625
hsa-let-7d-5p	TCC	-1.96	0.0163	1023.7	273.58	357.47	-2.05	-1.87	-0.18	0.0304	0.0757	1	SYT1	6857	ENSG00000067715	PAR-CLIP	26701625
hsa-miR-16-5p	Common	-2.25	0.00165	498.23	124.83	131.87	-2.13	-2.36	0.23	0.0161	0.0106	1	SYT11	23208	ENSG00000132718	CLASH	23622248
hsa-miR-146a-5p	TCC	-1.82	0.00197	4843.62	1076.22	1969.33	-2.2	-1.43	-0.77	0.0028	0.0741	1	SYT12	91683	ENSG00000173227	Microarray	18057241
hsa-miR-382-5p	TCC	-1.5	0.0376	407.64	90.08	186.36	-1.85	-1.14	-0.71	0.0278	0.222	1	SYT13	57586	ENSG00000019505	HITS-CLIP	24374217
hsa-miR-1827	TCC	2.18	0.00113	24.63	144.23	40.7	3.16	1.2	1.95	0.000504	0.222	1	SYT15	83849	ENSG00000204176	HITS-CLIP	22927820
hsa-miR-30e-3p	TCC	-1.61	0.012	432.55	144.23	136.5	-1.7	-1.52	-0.17	0.0246	0.0655	1	SYT2	127833	ENSG00000143858	HITS-CLIP	23824327
hsa-miR-130b-5p	TCC	-1.41	0.0338	153.36	53.03	87.76	-1.73	-1.09	-0.64	0.0272	0.2	1	SYT2	127833	ENSG00000143858	HITS-CLIP	23824327
hsa-miR-421	Common	-2.29	0.00503	52	9.86	14.26	-2.49	-2.09	-0.4	0.0123	0.0486	1	SYT4	6860	ENSG00000132872	PAR-CLIP	22012620
hsa-miR-505-3p	HNBC	-1.6	0.0775	35.39	16.71	8.9	-1.05	-2.14	1.09	0.306	0.0486	1	SYT4	6860	ENSG00000132872	PAR-CLIP	22012620
hsa-miR-342-3p	HNBC	-1.28	0.061	127.99	78.45	44.82	-0.92	-1.63	0.7	0.257	0.0431	1	SYT5	6861	ENSG00000129990	PAR-CLIP//HITS-CLIP	21572407
hsa-miR-342-3p	HNBC	-1.28	0.061	127.99	78.45	44.82	-0.92	-1.63	0.7	0.257	0.0431	1	SYT5	6861	ENSG00000129990	HITS-CLIP	24906430
hsa-miR-342-3p	HNBC	-1.28	0.061	127.99	78.45	44.82	-0.92	-1.63	0.7	0.257	0.0431	1	SYT5	6861	ENSG00000129990	HITS-CLIP	23824327
hsa-miR-342-3p	HNBC	-1.28	0.061	127.99	78.45	44.82	-0.92	-1.63	0.7	0.257	0.0431	1	SYT5	6861	ENSG00000129990	HITS-CLIP	27418678
hsa-miR-139-3p	TCC	-1.28	0.0551	289.68	61.75	148.82	-1.72	-0.83	-0.89	0.0278	0.352	1	SYT7	9066	ENSG00000011347	PAR-CLIP	23592263
hsa-miR-139-3p	TCC	-1.28	0.0551	289.68	61.75	148.82	-1.72	-0.83	-0.89	0.0278	0.352	1	SYT7	9066	ENSG00000011347	PAR-CLIP	26701625
hsa-miR-149-3p	TCC	1.45	0.0259	136.32	307.21	347.66	1.65	1.25	0.4	0.0296	0.134	1	SYTL3	94120	ENSG00000164674	HITS-CLIP	23313552
hsa-miR-130b-5p	TCC	-1.41	0.0338	153.36	53.03	87.76	-1.73	-1.09	-0.64	0.0272	0.2	1	SYVN1	84447	ENSG00000162298	HITS-CLIP	23824327
hsa-miR-363-3p	Common	-2.07	0.00245	525.49	119.13	174.25	-2.14	-2	-0.14	0.0108	0.0246	1	SZRD1	26099	ENSG00000055070	PAR-CLIP	21572407
hsa-miR-16-5p	Common	-2.25	0.00165	498.23	124.83	131.87	-2.13	-2.36	0.23	0.0161	0.0106	1	SZRD1	26099	ENSG00000055070	Sequencing//PAR-CLIP	20371350
hsa-miR-16-5p	Common	-2.25	0.00165	498.23	124.83	131.87	-2.13	-2.36	0.23	0.0161	0.0106	1	SZRD1	26099	ENSG00000055070	PAR-CLIP	21572407
hsa-miR-25-3p	Common	-2.24	0.00483	9498.57	1110.7	2751.83	-2.33	-2.15	-0.18	0.0161	0.0354	1	SZRD1	26099	ENSG00000055070	PAR-CLIP	21572407
hsa-miR-142-5p	TCC	-1.51	0.0213	1812.36	584.04	728.01	-1.74	-1.28	-0.46	0.0246	0.128	1	SZRD1	26099	ENSG00000055070	PAR-CLIP	21572407
hsa-miR-142-5p	TCC	-1.51	0.0213	1812.36	584.04	728.01	-1.74	-1.28	-0.46	0.0246	0.128	1	SZRD1	26099	ENSG00000055070	PAR-CLIP	20371350
hsa-let-7b-5p	TCC	-1.6	0.0295	26455.6	5396.61	11296.1	-1.85	-1.35	-0.5	0.0304	0.152	1	SZRD1	26099	ENSG00000055070	CLASH	23622248
hsa-miR-328-3p	TCC	-1.17	0.0601	2032.52	621.09	1213.42	-1.51	-0.83	-0.68	0.035	0.311	1	SZRD1	26099	ENSG00000055070	CLASH	23622248
hsa-miR-451a	TCC	-1.54	0.0433	16998.4	5032.63	10824.2	-1.77	-1.31	-0.46	0.0435	0.168	1	SZRD1	26099	ENSG00000055070	HITS-CLIP	23824327
hsa-miR-324-3p	TCC	-3.33	0.187	15.05	3.63	1.27	-2.81	-3.85	1.04	0.0457	NA	1	SZRD1	26099	ENSG00000055070	PAR-CLIP	26701625
hsa-miR-1910-3p	TCC	2.6	0.0107	2.29	23.28	12.72	2.93	2.26	0.67	0.0161	0.0876	1	SZRD1	26099	ENSG00000055070	PAR-CLIP	26701625
hsa-miR-4433b-5p	Common	-2.21	0.00121	422.05	103.48	128.47	-2.36	-2.06	-0.3	0.00492	0.0246	1	SZT2	23334	ENSG00000198198	PAR-CLIP	27292025
hsa-miR-339-5p	Common	-2.08	0.00669	117.32	26.15	26.48	-2.04	-2.12	0.08	0.0246	0.0336	1	SZT2	23334	ENSG00000198198	HITS-CLIP	19536157
hsa-miR-423-3p	TCC	-1.67	0.0229	8589.34	1708.11	3163.79	-1.79	-1.55	-0.24	0.0346	0.0989	1	SZT2	23334	ENSG00000198198	CLASH	23622248
hsa-miR-30d-5p	TCC	-1.67	0.0107	24944.1	4818.34	9573.11	-1.9	-1.44	-0.46	0.0161	0.0876	1	TAB1	10454	ENSG00000100324	CLASH	23622248
hsa-miR-24-3p	TCC	-1.59	0.0192	2916.42	619.6	1244.59	-1.85	-1.32	-0.53	0.0218	0.128	1	TAB1	10454	ENSG00000100324	HITS-CLIP	23824327
hsa-miR-532-5p	TCC	-1.79	0.0107	839.52	269.7	363.77	-1.91	-1.67	-0.24	0.0218	0.065	1	TAB1	10454	ENSG00000100324	PAR-CLIP	22012620
hsa-let-7b-5p	TCC	-1.6	0.0295	26455.6	5396.61	11296.1	-1.85	-1.35	-0.5	0.0304	0.152	1	TAB2	23118	ENSG00000055208	Microarray	17699775
hsa-let-7b-5p	TCC	-1.6	0.0295	26455.6	5396.61	11296.1	-1.85	-1.35	-0.5	0.0304	0.152	1	TAB2	23118	ENSG00000055208	CLASH	23622248
hsa-miR-342-3p	HNBC	-1.28	0.061	127.99	78.45	44.82	-0.92	-1.63	0.7	0.257	0.0431	1	TAB2	23118	ENSG00000055208	qRT-PCR//Western blot	25580008
hsa-miR-342-3p	HNBC	-1.28	0.061	127.99	78.45	44.82	-0.92	-1.63	0.7	0.257	0.0431	1	TAB3	257397	ENSG00000157625	qRT-PCR//Western blot	25580008
hsa-miR-148b-3p	TCC	-1.32	0.03	736.64	263.88	387.98	-1.57	-1.06	-0.5	0.0278	0.17	1	TACC1	6867	ENSG00000147526	CLASH	23622248
hsa-miR-342-3p	HNBC	-1.28	0.061	127.99	78.45	44.82	-0.92	-1.63	0.7	0.257	0.0431	1	TACC1	6867	ENSG00000147526	CLASH	23622248
hsa-miR-4732-3p	TCC	-1.85	0.0299	125.9	25.87	33.07	-1.94	-1.75	-0.19	0.0457	0.103	1	TACC2	10579	ENSG00000138162	PAR-CLIP	27292025
hsa-miR-24-3p	TCC	-1.59	0.0192	2916.42	619.6	1244.59	-1.85	-1.32	-0.53	0.0218	0.128	1	TACC3	10460	ENSG00000013810	Luciferase reporter assay//Microarray//qRT-PCR//Western blot	23174883
hsa-miR-425-5p	TCC	-1.71	0.0099	1194.53	277.49	405.42	-1.78	-1.63	-0.15	0.0234	0.0553	1	TACC3	10460	ENSG00000013810	Luciferase reporter assay//Microarray//qRT-PCR//Western blot	23174883
hsa-miR-324-3p	TCC	-3.33	0.187	15.05	3.63	1.27	-2.81	-3.85	1.04	0.0457	NA	1	TACC3	10460	ENSG00000013810	CLASH	23622248
hsa-miR-16-5p	Common	-2.25	0.00165	498.23	124.83	131.87	-2.13	-2.36	0.23	0.0161	0.0106	1	TACO1	51204	ENSG00000136463	Proteomics	18668040
hsa-miR-451b	TCC	-1.56	0.0433	15781.8	4883.72	9914.22	-1.79	-1.32	-0.46	0.0435	0.168	1	TACO1	51204	ENSG00000136463	HITS-CLIP	23824327
hsa-miR-149-3p	TCC	1.45	0.0259	136.32	307.21	347.66	1.65	1.25	0.4	0.0296	0.134	1	TACO1	51204	ENSG00000136463	HITS-CLIP	23313552
hsa-miR-149-3p	TCC	1.45	0.0259	136.32	307.21	347.66	1.65	1.25	0.4	0.0296	0.134	1	TACO1	51204	ENSG00000136463	PAR-CLIP	27292025
hsa-miR-30e-3p	TCC	-1.61	0.012	432.55	144.23	136.5	-1.7	-1.52	-0.17	0.0246	0.0655	1	TACR3	6870	ENSG00000169836	PAR-CLIP	23592263
hsa-miR-130b-5p	TCC	-1.41	0.0338	153.36	53.03	87.76	-1.73	-1.09	-0.64	0.0272	0.2	1	TACR3	6870	ENSG00000169836	HITS-CLIP	23313552
hsa-miR-130b-5p	TCC	-1.41	0.0338	153.36	53.03	87.76	-1.73	-1.09	-0.64	0.0272	0.2	1	TACR3	6870	ENSG00000169836	HITS-CLIP	27418678
hsa-miR-335-3p	TCC	-1.98	0.0197	218.9	53.78	41.76	-1.97	-1.99	0.02	0.0439	0.0655	1	TACR3	6870	ENSG00000169836	PAR-CLIP	23446348
hsa-miR-335-3p	TCC	-1.98	0.0197	218.9	53.78	41.76	-1.97	-1.99	0.02	0.0439	0.0655	1	TACR3	6870	ENSG00000169836	PAR-CLIP	21572407
hsa-miR-335-3p	TCC	-1.98	0.0197	218.9	53.78	41.76	-1.97	-1.99	0.02	0.0439	0.0655	1	TADA2A	6871	ENSG00000277104	HITS-CLIP	19536157
hsa-miR-335-3p	TCC	-1.98	0.0197	218.9	53.78	41.76	-1.97	-1.99	0.02	0.0439	0.0655	1	TADA2A	6871	ENSG00000276234	HITS-CLIP	19536157
hsa-miR-16-5p	Common	-2.25	0.00165	498.23	124.83	131.87	-2.13	-2.36	0.23	0.0161	0.0106	1	TADA2B	93624	ENSG00000173011	HITS-CLIP	22473208
hsa-miR-93-5p	Common	-1.8	0.00487	396.14	129.07	116.61	-1.75	-1.85	0.11	0.0234	0.0246	1	TADA2B	93624	ENSG00000173011	HITS-CLIP	22473208
hsa-miR-224-5p	TCC	-2.11	0.0238	436.54	192.74	155.85	-2.3	-1.91	-0.39	0.0326	0.11	1	TADA2B	93624	ENSG00000173011	PAR-CLIP	23592263
hsa-miR-186-5p	Common	-1.65	0.0074	677.39	258.71	241.67	-1.62	-1.68	0.06	0.0272	0.0341	1	TADA3	10474	ENSG00000171148	CLASH	23622248
hsa-miR-140-3p	TCC	-1.73	0.0236	1609.72	274.59	616.85	-1.97	-1.48	-0.49	0.0278	0.128	1	TADA3	10474	ENSG00000171148	HITS-CLIP	19536157
hsa-miR-24-3p	TCC	-1.59	0.0192	2916.42	619.6	1244.59	-1.85	-1.32	-0.53	0.0218	0.128	1	TAF1	6872	ENSG00000147133	HITS-CLIP	23824327
hsa-miR-16-5p	Common	-2.25	0.00165	498.23	124.83	131.87	-2.13	-2.36	0.23	0.0161	0.0106	1	TAF13	6884	ENSG00000197780	PAR-CLIP	21572407
hsa-miR-16-5p	Common	-2.25	0.00165	498.23	124.83	131.87	-2.13	-2.36	0.23	0.0161	0.0106	1	TAF13	6884	ENSG00000197780	PAR-CLIP	20371350
hsa-miR-142-5p	TCC	-1.51	0.0213	1812.36	584.04	728.01	-1.74	-1.28	-0.46	0.0246	0.128	1	TAF13	6884	ENSG00000197780	PAR-CLIP	23592263
hsa-miR-142-5p	TCC	-1.51	0.0213	1812.36	584.04	728.01	-1.74	-1.28	-0.46	0.0246	0.128	1	TAF13	6884	ENSG00000197780	PAR-CLIP	21572407
hsa-miR-16-5p	Common	-2.25	0.00165	498.23	124.83	131.87	-2.13	-2.36	0.23	0.0161	0.0106	1	TAF15	8148	ENSG00000276833	Proteomics	18668040
hsa-miR-16-5p	Common	-2.25	0.00165	498.23	124.83	131.87	-2.13	-2.36	0.23	0.0161	0.0106	1	TAF15	8148	ENSG00000270647	Proteomics	18668040
hsa-miR-24-3p	TCC	-1.59	0.0192	2916.42	619.6	1244.59	-1.85	-1.32	-0.53	0.0218	0.128	1	TAF15	8148	ENSG00000276833	Microarray	19748357
hsa-miR-24-3p	TCC	-1.59	0.0192	2916.42	619.6	1244.59	-1.85	-1.32	-0.53	0.0218	0.128	1	TAF15	8148	ENSG00000270647	Microarray	19748357
hsa-miR-24-3p	TCC	-1.59	0.0192	2916.42	619.6	1244.59	-1.85	-1.32	-0.53	0.0218	0.128	1	TAF1B	9014	ENSG00000115750	HITS-CLIP	23824327
hsa-miR-30d-5p	TCC	-1.67	0.0107	24944.1	4818.34	9573.11	-1.9	-1.44	-0.46	0.0161	0.0876	1	TAF1C	9013	ENSG00000103168	CLASH	23622248
hsa-miR-335-3p	TCC	-1.98	0.0197	218.9	53.78	41.76	-1.97	-1.99	0.02	0.0439	0.0655	1	TAF1D	79101	ENSG00000166012	PAR-CLIP	22012620
hsa-miR-429	TCC	2.77	0.0283	13.11	133.56	68.25	3.56	1.97	1.59	0.0189	0.233	1	TAF1D	79101	ENSG00000166012	PAR-CLIP	22012620
hsa-miR-200b-3p	TCC	2.74	0.0709	257.27	2101.04	1084.86	3.44	2.04	1.41	0.0457	0.292	1	TAF1D	79101	ENSG00000166012	PAR-CLIP	22012620
hsa-miR-5685	HNBC	2.72	0.0233	2.62	16.17	35.61	2.15	3.28	-1.13	0.142	0.0246	1	TAF1D	79101	ENSG00000166012	PAR-CLIP	22012620
hsa-miR-2278	HNBC	2.39	0.0166	5.24	16.17	40.32	1.77	3.01	-1.25	0.155	0.0152	1	TAF1D	79101	ENSG00000166012	PAR-CLIP	22012620
hsa-miR-93-5p	Common	-1.8	0.00487	396.14	129.07	116.61	-1.75	-1.85	0.11	0.0234	0.0246	1	TAF4	6874	ENSG00000130699	CLASH	23622248
hsa-miR-93-5p	Common	-1.8	0.00487	396.14	129.07	116.61	-1.75	-1.85	0.11	0.0234	0.0246	1	TAF4	6874	ENSG00000280529	CLASH	23622248
hsa-miR-30e-5p	Common	-2.04	0.00212	1874.07	407.52	547.1	-2.11	-1.96	-0.14	0.00915	0.0246	1	TAF4B	6875	ENSG00000141384	HITS-CLIP	22473208
hsa-miR-30d-5p	TCC	-1.67	0.0107	24944.1	4818.34	9573.11	-1.9	-1.44	-0.46	0.0161	0.0876	1	TAF4B	6875	ENSG00000141384	HITS-CLIP	22473208
hsa-miR-93-5p	Common	-1.8	0.00487	396.14	129.07	116.61	-1.75	-1.85	0.11	0.0234	0.0246	1	TAF6	6878	ENSG00000106290	Sequencing	20371350
hsa-miR-25-3p	Common	-2.24	0.00483	9498.57	1110.7	2751.83	-2.33	-2.15	-0.18	0.0161	0.0354	1	TAF6L	10629	ENSG00000162227		18728182
hsa-miR-93-5p	Common	-1.8	0.00487	396.14	129.07	116.61	-1.75	-1.85	0.11	0.0234	0.0246	1	TAF6L	10629	ENSG00000162227		18728182
hsa-miR-1827	TCC	2.18	0.00113	24.63	144.23	40.7	3.16	1.2	1.95	0.000504	0.222	1	TAF8	129685	ENSG00000137413	PAR-CLIP	23592263
hsa-miR-1827	TCC	2.18	0.00113	24.63	144.23	40.7	3.16	1.2	1.95	0.000504	0.222	1	TAF8	129685	ENSG00000137413	PAR-CLIP	27292025
hsa-miR-1910-3p	TCC	2.6	0.0107	2.29	23.28	12.72	2.93	2.26	0.67	0.0161	0.0876	1	TAF8	129685	ENSG00000137413	PAR-CLIP	23592263
hsa-miR-1910-3p	TCC	2.6	0.0107	2.29	23.28	12.72	2.93	2.26	0.67	0.0161	0.0876	1	TAF8	129685	ENSG00000137413	PAR-CLIP	27292025
hsa-miR-363-3p	Common	-2.07	0.00245	525.49	119.13	174.25	-2.14	-2	-0.14	0.0108	0.0246	1	TAF8	129685	ENSG00000137413	PAR-CLIP	23592263
hsa-miR-363-3p	Common	-2.07	0.00245	525.49	119.13	174.25	-2.14	-2	-0.14	0.0108	0.0246	1	TAF8	129685	ENSG00000137413	PAR-CLIP	22291592
hsa-miR-363-3p	Common	-2.07	0.00245	525.49	119.13	174.25	-2.14	-2	-0.14	0.0108	0.0246	1	TAF8	129685	ENSG00000137413	PAR-CLIP	27292025
hsa-miR-25-3p	Common	-2.24	0.00483	9498.57	1110.7	2751.83	-2.33	-2.15	-0.18	0.0161	0.0354	1	TAF8	129685	ENSG00000137413	PAR-CLIP	23592263
hsa-miR-25-3p	Common	-2.24	0.00483	9498.57	1110.7	2751.83	-2.33	-2.15	-0.18	0.0161	0.0354	1	TAF8	129685	ENSG00000137413	PAR-CLIP	22291592
hsa-miR-25-3p	Common	-2.24	0.00483	9498.57	1110.7	2751.83	-2.33	-2.15	-0.18	0.0161	0.0354	1	TAF8	129685	ENSG00000137413	PAR-CLIP	27292025
hsa-miR-24-3p	TCC	-1.59	0.0192	2916.42	619.6	1244.59	-1.85	-1.32	-0.53	0.0218	0.128	1	TAF8	129685	ENSG00000137413	HITS-CLIP	23824327
hsa-miR-93-5p	Common	-1.8	0.00487	396.14	129.07	116.61	-1.75	-1.85	0.11	0.0234	0.0246	1	TAF8	129685	ENSG00000137413	CLASH	23622248
hsa-miR-342-3p	HNBC	-1.28	0.061	127.99	78.45	44.82	-0.92	-1.63	0.7	0.257	0.0431	1	TAF8	129685	ENSG00000137413	HITS-CLIP	23824327
hsa-miR-421	Common	-2.29	0.00503	52	9.86	14.26	-2.49	-2.09	-0.4	0.0123	0.0486	1	TAF9	6880	ENSG00000276463	Sequencing	20371350
hsa-miR-421	Common	-2.29	0.00503	52	9.86	14.26	-2.49	-2.09	-0.4	0.0123	0.0486	1	TAF9	6880	ENSG00000273841	Sequencing	20371350
hsa-miR-16-5p	Common	-2.25	0.00165	498.23	124.83	131.87	-2.13	-2.36	0.23	0.0161	0.0106	1	TAF9	6880	ENSG00000276463	Proteomics	18668040
hsa-miR-16-5p	Common	-2.25	0.00165	498.23	124.83	131.87	-2.13	-2.36	0.23	0.0161	0.0106	1	TAF9	6880	ENSG00000273841	Proteomics	18668040
hsa-let-7b-5p	TCC	-1.6	0.0295	26455.6	5396.61	11296.1	-1.85	-1.35	-0.5	0.0304	0.152	1	TAF9	6880	ENSG00000276463	Proteomics	18668040
hsa-let-7b-5p	TCC	-1.6	0.0295	26455.6	5396.61	11296.1	-1.85	-1.35	-0.5	0.0304	0.152	1	TAF9	6880	ENSG00000273841	Proteomics	18668040
hsa-miR-505-3p	HNBC	-1.6	0.0775	35.39	16.71	8.9	-1.05	-2.14	1.09	0.306	0.0486	1	TAF9	6880	ENSG00000276463	CLASH	23622248
hsa-miR-505-3p	HNBC	-1.6	0.0775	35.39	16.71	8.9	-1.05	-2.14	1.09	0.306	0.0486	1	TAF9	6880	ENSG00000273841	CLASH	23622248
hsa-let-7b-5p	TCC	-1.6	0.0295	26455.6	5396.61	11296.1	-1.85	-1.35	-0.5	0.0304	0.152	1	TAF9B	51616	ENSG00000187325	pSILAC//Proteomics;Other	18668040
hsa-miR-215-5p	TCC	1.94	0.0536	69.79	371.98	195.58	2.4	1.48	0.92	0.0371	0.255	1	TAF9B	51616	ENSG00000187325	Microarray	19074876
hsa-miR-128-3p	TCC	-1.55	0.0257	7175.04	1149.3	3039.92	-1.87	-1.23	-0.64	0.0234	0.168	1	TAGLN	6876	ENSG00000149591	Microarray	17612493
hsa-miR-149-3p	TCC	1.45	0.0259	136.32	307.21	347.66	1.65	1.25	0.4	0.0296	0.134	1	TAGLN	6876	ENSG00000149591	PAR-CLIP	22291592
hsa-miR-128-3p	TCC	-1.55	0.0257	7175.04	1149.3	3039.92	-1.87	-1.23	-0.64	0.0234	0.168	1	TAGLN2	8407	ENSG00000158710	PAR-CLIP	23592263
hsa-miR-128-3p	TCC	-1.55	0.0257	7175.04	1149.3	3039.92	-1.87	-1.23	-0.64	0.0234	0.168	1	TAGLN2	8407	ENSG00000158710	PAR-CLIP	26701625
hsa-miR-423-3p	TCC	-1.67	0.0229	8589.34	1708.11	3163.79	-1.79	-1.55	-0.24	0.0346	0.0989	1	TAGLN2	8407	ENSG00000158710	CLASH	23622248
hsa-miR-223-3p	Common	-3.5	1.5e-06	532.34	61.02	54.49	-3.18	-3.81	0.64	0.00155	5.61e-05	1	TAL1	6886	ENSG00000162367	ChIP-seq//Microarray//Western blot	23857984
hsa-miR-340-3p	TCC	-1.93	0.0325	89.13	26.88	52.15	-2.24	-1.61	-0.64	0.0318	0.163	1	TAL1	6886	ENSG00000162367	HITS-CLIP	23313552
hsa-miR-342-3p	HNBC	-1.28	0.061	127.99	78.45	44.82	-0.92	-1.63	0.7	0.257	0.0431	1	TAL1	6886	ENSG00000162367	HITS-CLIP	23824327
hsa-miR-342-3p	HNBC	-1.28	0.061	127.99	78.45	44.82	-0.92	-1.63	0.7	0.257	0.0431	1	TAL1	6886	ENSG00000162367	HITS-CLIP	23313552
hsa-miR-130b-5p	TCC	-1.41	0.0338	153.36	53.03	87.76	-1.73	-1.09	-0.64	0.0272	0.2	1	TAL2	6887	ENSG00000186051	HITS-CLIP	19536157
hsa-miR-941	HNBC	-1.85	0.0288	732.13	134.53	188.54	-1.54	-2.15	0.61	0.122	0.0368	1	TAMALIN	160622	ENSG00000161835	PAR-CLIP	20371350
hsa-miR-941	HNBC	-1.85	0.0288	732.13	134.53	188.54	-1.54	-2.15	0.61	0.122	0.0368	1	TAMALIN	160622	ENSG00000161835	PAR-CLIP	27292025
hsa-miR-93-5p	Common	-1.8	0.00487	396.14	129.07	116.61	-1.75	-1.85	0.11	0.0234	0.0246	1	TANC1	85461	ENSG00000115183	HITS-CLIP	22473208
hsa-miR-1827	TCC	2.18	0.00113	24.63	144.23	40.7	3.16	1.2	1.95	0.000504	0.222	1	TANGO2	128989	ENSG00000183597	HITS-CLIP	23313552
hsa-miR-149-3p	TCC	1.45	0.0259	136.32	307.21	347.66	1.65	1.25	0.4	0.0296	0.134	1	TANGO2	128989	ENSG00000183597	PAR-CLIP	23592263
hsa-miR-149-3p	TCC	1.45	0.0259	136.32	307.21	347.66	1.65	1.25	0.4	0.0296	0.134	1	TANGO2	128989	ENSG00000183597	HITS-CLIP	23313552
hsa-miR-340-3p	TCC	-1.93	0.0325	89.13	26.88	52.15	-2.24	-1.61	-0.64	0.0318	0.163	1	TANGO2	128989	ENSG00000183597	HITS-CLIP	24906430
hsa-miR-451b	TCC	-1.56	0.0433	15781.8	4883.72	9914.22	-1.79	-1.32	-0.46	0.0435	0.168	1	TANGO2	128989	ENSG00000183597	HITS-CLIP	24906430
hsa-miR-222-3p	TCC	-2.13	0.0143	3278.18	758.66	1155.22	-2.24	-2.02	-0.22	0.0278	0.0713	1	TANGO6	79613	ENSG00000103047	CLASH	23622248
hsa-miR-30e-5p	Common	-2.04	0.00212	1874.07	407.52	547.1	-2.11	-1.96	-0.14	0.00915	0.0246	1	TANK	10010	ENSG00000136560	HITS-CLIP	22473208
hsa-miR-363-3p	Common	-2.07	0.00245	525.49	119.13	174.25	-2.14	-2	-0.14	0.0108	0.0246	1	TANK	10010	ENSG00000136560	PAR-CLIP	27292025
hsa-miR-25-3p	Common	-2.24	0.00483	9498.57	1110.7	2751.83	-2.33	-2.15	-0.18	0.0161	0.0354	1	TANK	10010	ENSG00000136560	PAR-CLIP	27292025
hsa-miR-30d-5p	TCC	-1.67	0.0107	24944.1	4818.34	9573.11	-1.9	-1.44	-0.46	0.0161	0.0876	1	TANK	10010	ENSG00000136560	HITS-CLIP	22473208
hsa-miR-30e-5p	Common	-2.04	0.00212	1874.07	407.52	547.1	-2.11	-1.96	-0.14	0.00915	0.0246	1	TAOK1	57551	ENSG00000160551	HITS-CLIP	22473208
hsa-miR-16-5p	Common	-2.25	0.00165	498.23	124.83	131.87	-2.13	-2.36	0.23	0.0161	0.0106	1	TAOK1	57551	ENSG00000160551	PAR-CLIP	21572407
hsa-miR-30d-5p	TCC	-1.67	0.0107	24944.1	4818.34	9573.11	-1.9	-1.44	-0.46	0.0161	0.0876	1	TAOK1	57551	ENSG00000160551	HITS-CLIP	22473208
hsa-miR-24-3p	TCC	-1.59	0.0192	2916.42	619.6	1244.59	-1.85	-1.32	-0.53	0.0218	0.128	1	TAOK1	57551	ENSG00000160551	PAR-CLIP	23592263
hsa-miR-128-3p	TCC	-1.55	0.0257	7175.04	1149.3	3039.92	-1.87	-1.23	-0.64	0.0234	0.168	1	TAOK1	57551	ENSG00000160551	PAR-CLIP	23592263
hsa-miR-425-5p	TCC	-1.71	0.0099	1194.53	277.49	405.42	-1.78	-1.63	-0.15	0.0234	0.0553	1	TAOK1	57551	ENSG00000160551	Sequencing	20371350
hsa-miR-3934-5p	TCC	1.85	0.0142	9.18	55.62	17.44	2.7	1	1.69	0.00517	0.38	1	TAOK1	57551	ENSG00000160551	HITS-CLIP	23824327
hsa-miR-769-5p	Common	-2.38	0.00416	72.53	12.35	9.17	-2.34	-2.42	0.08	0.0196	0.0246	1	TAOK2	9344	ENSG00000149930	Sequencing	20371350
hsa-miR-331-3p	HNBC	-1.6	0.0777	32.84	21.51	7.63	-0.92	-2.28	1.36	0.375	0.0398	1	TAOK2	9344	ENSG00000149930	CLASH	23622248
hsa-miR-335-3p	TCC	-1.98	0.0197	218.9	53.78	41.76	-1.97	-1.99	0.02	0.0439	0.0655	1	TAOK3	51347	ENSG00000135090	HITS-CLIP	23824327
hsa-miR-5685	HNBC	2.72	0.0233	2.62	16.17	35.61	2.15	3.28	-1.13	0.142	0.0246	1	TAP2	6891	ENSG00000228582	PAR-CLIP	26701625
hsa-miR-5685	HNBC	2.72	0.0233	2.62	16.17	35.61	2.15	3.28	-1.13	0.142	0.0246	1	TAP2	6891	ENSG00000232326	PAR-CLIP	26701625
hsa-miR-5685	HNBC	2.72	0.0233	2.62	16.17	35.61	2.15	3.28	-1.13	0.142	0.0246	1	TAP2	6891	ENSG00000225967	PAR-CLIP	26701625
hsa-miR-5685	HNBC	2.72	0.0233	2.62	16.17	35.61	2.15	3.28	-1.13	0.142	0.0246	1	TAP2	6891	ENSG00000223481	PAR-CLIP	26701625
hsa-miR-5685	HNBC	2.72	0.0233	2.62	16.17	35.61	2.15	3.28	-1.13	0.142	0.0246	1	TAP2	6891	ENSG00000204267	PAR-CLIP	26701625
hsa-miR-5685	HNBC	2.72	0.0233	2.62	16.17	35.61	2.15	3.28	-1.13	0.142	0.0246	1	TAP2	6891	ENSG00000237599	PAR-CLIP	26701625
hsa-miR-5685	HNBC	2.72	0.0233	2.62	16.17	35.61	2.15	3.28	-1.13	0.142	0.0246	1	TAP2	6891	ENSG00000206299	PAR-CLIP	26701625
hsa-miR-5685	HNBC	2.72	0.0233	2.62	16.17	35.61	2.15	3.28	-1.13	0.142	0.0246	1	TAP2	6891	ENSG00000206235	PAR-CLIP	26701625
hsa-miR-5685	HNBC	2.72	0.0233	2.62	16.17	35.61	2.15	3.28	-1.13	0.142	0.0246	1	TAP2	6891	ENSG00000228582	PAR-CLIP	27292025
hsa-miR-5685	HNBC	2.72	0.0233	2.62	16.17	35.61	2.15	3.28	-1.13	0.142	0.0246	1	TAP2	6891	ENSG00000232326	PAR-CLIP	27292025
hsa-miR-5685	HNBC	2.72	0.0233	2.62	16.17	35.61	2.15	3.28	-1.13	0.142	0.0246	1	TAP2	6891	ENSG00000225967	PAR-CLIP	27292025
hsa-miR-5685	HNBC	2.72	0.0233	2.62	16.17	35.61	2.15	3.28	-1.13	0.142	0.0246	1	TAP2	6891	ENSG00000223481	PAR-CLIP	27292025
hsa-miR-5685	HNBC	2.72	0.0233	2.62	16.17	35.61	2.15	3.28	-1.13	0.142	0.0246	1	TAP2	6891	ENSG00000204267	PAR-CLIP	27292025
hsa-miR-5685	HNBC	2.72	0.0233	2.62	16.17	35.61	2.15	3.28	-1.13	0.142	0.0246	1	TAP2	6891	ENSG00000237599	PAR-CLIP	27292025
hsa-miR-5685	HNBC	2.72	0.0233	2.62	16.17	35.61	2.15	3.28	-1.13	0.142	0.0246	1	TAP2	6891	ENSG00000206299	PAR-CLIP	27292025
hsa-miR-5685	HNBC	2.72	0.0233	2.62	16.17	35.61	2.15	3.28	-1.13	0.142	0.0246	1	TAP2	6891	ENSG00000206235	PAR-CLIP	27292025
hsa-miR-328-3p	TCC	-1.17	0.0601	2032.52	621.09	1213.42	-1.51	-0.83	-0.68	0.035	0.311	1	TAPBP	6892	ENSG00000236490	PAR-CLIP	27292025
hsa-miR-328-3p	TCC	-1.17	0.0601	2032.52	621.09	1213.42	-1.51	-0.83	-0.68	0.035	0.311	1	TAPBP	6892	ENSG00000112493	PAR-CLIP	27292025
hsa-miR-328-3p	TCC	-1.17	0.0601	2032.52	621.09	1213.42	-1.51	-0.83	-0.68	0.035	0.311	1	TAPBP	6892	ENSG00000206281	PAR-CLIP	27292025
hsa-miR-328-3p	TCC	-1.17	0.0601	2032.52	621.09	1213.42	-1.51	-0.83	-0.68	0.035	0.311	1	TAPBP	6892	ENSG00000206208	PAR-CLIP	27292025
hsa-miR-328-3p	TCC	-1.17	0.0601	2032.52	621.09	1213.42	-1.51	-0.83	-0.68	0.035	0.311	1	TAPBP	6892	ENSG00000231925	PAR-CLIP	27292025
hsa-miR-324-3p	TCC	-3.33	0.187	15.05	3.63	1.27	-2.81	-3.85	1.04	0.0457	NA	1	TAPBP	6892	ENSG00000236490	CLASH	23622248
hsa-miR-324-3p	TCC	-3.33	0.187	15.05	3.63	1.27	-2.81	-3.85	1.04	0.0457	NA	1	TAPBP	6892	ENSG00000112493	CLASH	23622248
hsa-miR-324-3p	TCC	-3.33	0.187	15.05	3.63	1.27	-2.81	-3.85	1.04	0.0457	NA	1	TAPBP	6892	ENSG00000206281	CLASH	23622248
hsa-miR-324-3p	TCC	-3.33	0.187	15.05	3.63	1.27	-2.81	-3.85	1.04	0.0457	NA	1	TAPBP	6892	ENSG00000206208	CLASH	23622248
hsa-miR-324-3p	TCC	-3.33	0.187	15.05	3.63	1.27	-2.81	-3.85	1.04	0.0457	NA	1	TAPBP	6892	ENSG00000231925	CLASH	23622248
hsa-miR-330-3p	Common	-1.97	0.0012	420.75	68.28	126.42	-2.29	-1.64	-0.65	0.0028	0.0427	1	TARBP2	6895	ENSG00000139546	PAR-CLIP	21572407
hsa-miR-330-3p	Common	-1.97	0.0012	420.75	68.28	126.42	-2.29	-1.64	-0.65	0.0028	0.0427	1	TARBP2	6895	ENSG00000139546	PAR-CLIP	20371350
hsa-miR-16-5p	Common	-2.25	0.00165	498.23	124.83	131.87	-2.13	-2.36	0.23	0.0161	0.0106	1	TARBP2	6895	ENSG00000139546	PAR-CLIP	21572407
hsa-miR-16-5p	Common	-2.25	0.00165	498.23	124.83	131.87	-2.13	-2.36	0.23	0.0161	0.0106	1	TARBP2	6895	ENSG00000139546	PAR-CLIP	20371350
hsa-miR-186-5p	Common	-1.65	0.0074	677.39	258.71	241.67	-1.62	-1.68	0.06	0.0272	0.0341	1	TARDBP	23435	ENSG00000120948	Sequencing	20371350
hsa-miR-191-5p	Common	-2.25	4.25e-05	7680.62	1606.11	1489.8	-2.11	-2.38	0.26	0.00373	0.000832	1	TARS1	6897	ENSG00000113407	CLASH	23622248
hsa-miR-186-5p	Common	-1.65	0.0074	677.39	258.71	241.67	-1.62	-1.68	0.06	0.0272	0.0341	1	TARS3	123283	ENSG00000185418	CLASH	23622248
hsa-miR-335-3p	TCC	-1.98	0.0197	218.9	53.78	41.76	-1.97	-1.99	0.02	0.0439	0.0655	1	TAS2R30	259293	ENSG00000262111	HITS-CLIP	23824327
hsa-miR-335-3p	TCC	-1.98	0.0197	218.9	53.78	41.76	-1.97	-1.99	0.02	0.0439	0.0655	1	TAS2R30	259293	ENSG00000274699	HITS-CLIP	23824327
hsa-miR-335-3p	TCC	-1.98	0.0197	218.9	53.78	41.76	-1.97	-1.99	0.02	0.0439	0.0655	1	TAS2R30	259293	ENSG00000256188	HITS-CLIP	23824327
hsa-miR-335-3p	TCC	-1.98	0.0197	218.9	53.78	41.76	-1.97	-1.99	0.02	0.0439	0.0655	1	TAS2R30	259293	ENSG00000262111	HITS-CLIP	27418678
hsa-miR-335-3p	TCC	-1.98	0.0197	218.9	53.78	41.76	-1.97	-1.99	0.02	0.0439	0.0655	1	TAS2R30	259293	ENSG00000274699	HITS-CLIP	27418678
hsa-miR-335-3p	TCC	-1.98	0.0197	218.9	53.78	41.76	-1.97	-1.99	0.02	0.0439	0.0655	1	TAS2R30	259293	ENSG00000256188	HITS-CLIP	27418678
hsa-miR-1307-3p	Common	-2.03	0.00315	3552.13	578.23	896.93	-2.06	-1.99	-0.07	0.0143	0.0246	1	TAS2R5	54429	ENSG00000127366	HITS-CLIP	23824327
hsa-miR-1307-3p	Common	-2.03	0.00315	3552.13	578.23	896.93	-2.06	-1.99	-0.07	0.0143	0.0246	1	TAS2R5	54429	ENSG00000127366	PAR-CLIP	27292025
hsa-miR-335-3p	TCC	-1.98	0.0197	218.9	53.78	41.76	-1.97	-1.99	0.02	0.0439	0.0655	1	TASL	80231	ENSG00000120280	HITS-CLIP	23824327
hsa-miR-16-5p	Common	-2.25	0.00165	498.23	124.83	131.87	-2.13	-2.36	0.23	0.0161	0.0106	1	TASOR	23272	ENSG00000163946	CLASH	23622248
hsa-miR-339-5p	Common	-2.08	0.00669	117.32	26.15	26.48	-2.04	-2.12	0.08	0.0246	0.0336	1	TASOR	23272	ENSG00000163946	HITS-CLIP	23313552
hsa-miR-335-3p	TCC	-1.98	0.0197	218.9	53.78	41.76	-1.97	-1.99	0.02	0.0439	0.0655	1	TASOR	23272	ENSG00000163946	HITS-CLIP	19536157
hsa-miR-1827	TCC	2.18	0.00113	24.63	144.23	40.7	3.16	1.2	1.95	0.000504	0.222	1	TASOR	23272	ENSG00000163946	PAR-CLIP	23592263
hsa-miR-1827	TCC	2.18	0.00113	24.63	144.23	40.7	3.16	1.2	1.95	0.000504	0.222	1	TASOR	23272	ENSG00000163946	PAR-CLIP	21572407
hsa-miR-1827	TCC	2.18	0.00113	24.63	144.23	40.7	3.16	1.2	1.95	0.000504	0.222	1	TASOR	23272	ENSG00000163946	HITS-CLIP	23824327
hsa-miR-1910-3p	TCC	2.6	0.0107	2.29	23.28	12.72	2.93	2.26	0.67	0.0161	0.0876	1	TASOR	23272	ENSG00000163946	HITS-CLIP	23824327
hsa-miR-149-3p	TCC	1.45	0.0259	136.32	307.21	347.66	1.65	1.25	0.4	0.0296	0.134	1	TASOR	23272	ENSG00000163946	HITS-CLIP	23824327
hsa-miR-4280	TCC	4.23	0.00116	6.09	25.87	55.97	5.22	3.23	1.99	0.00155	0.0741	1	TASOR2	54906	ENSG00000108021	PAR-CLIP	23592263
hsa-miR-4280	TCC	4.23	0.00116	6.09	25.87	55.97	5.22	3.23	1.99	0.00155	0.0741	1	TASOR2	54906	ENSG00000108021	PAR-CLIP	21572407
hsa-miR-16-5p	Common	-2.25	0.00165	498.23	124.83	131.87	-2.13	-2.36	0.23	0.0161	0.0106	1	TASP1	55617	ENSG00000089123	HITS-CLIP	22473208
hsa-miR-222-3p	TCC	-2.13	0.0143	3278.18	758.66	1155.22	-2.24	-2.02	-0.22	0.0278	0.0713	1	TATDN2	9797	ENSG00000157014	CLASH	23622248
hsa-miR-423-3p	TCC	-1.67	0.0229	8589.34	1708.11	3163.79	-1.79	-1.55	-0.24	0.0346	0.0989	1	TATDN2	9797	ENSG00000157014	Sequencing	20371350
hsa-miR-363-3p	Common	-2.07	0.00245	525.49	119.13	174.25	-2.14	-2	-0.14	0.0108	0.0246	1	TATDN3	128387	ENSG00000203705	PAR-CLIP	27292025
hsa-miR-25-3p	Common	-2.24	0.00483	9498.57	1110.7	2751.83	-2.33	-2.15	-0.18	0.0161	0.0354	1	TATDN3	128387	ENSG00000203705	PAR-CLIP	27292025
hsa-miR-93-5p	Common	-1.8	0.00487	396.14	129.07	116.61	-1.75	-1.85	0.11	0.0234	0.0246	1	TAX1BP1	8887	ENSG00000106052	Sequencing//PAR-CLIP	20371350
hsa-miR-93-5p	Common	-1.8	0.00487	396.14	129.07	116.61	-1.75	-1.85	0.11	0.0234	0.0246	1	TAX1BP1	8887	ENSG00000106052	HITS-CLIP	22473208
hsa-miR-93-5p	Common	-1.8	0.00487	396.14	129.07	116.61	-1.75	-1.85	0.11	0.0234	0.0246	1	TAX1BP1	8887	ENSG00000106052	PAR-CLIP	23592263
hsa-miR-652-3p	Common	-2.35	0.000556	99.04	28.33	18.53	-1.87	-2.83	0.96	0.0304	0.00168	1	TAZ	6901	ENSG00000102125	CLASH	23622248
hsa-miR-30e-5p	Common	-2.04	0.00212	1874.07	407.52	547.1	-2.11	-1.96	-0.14	0.00915	0.0246	1	TBC1D10B	26000	ENSG00000169221	HITS-CLIP	22473208
hsa-miR-30d-5p	TCC	-1.67	0.0107	24944.1	4818.34	9573.11	-1.9	-1.44	-0.46	0.0161	0.0876	1	TBC1D10B	26000	ENSG00000169221	HITS-CLIP	22473208
hsa-miR-181d-5p	Common	-1.86	0.00693	54.74	12.35	14.17	-1.89	-1.83	-0.07	0.0216	0.0398	1	TBC1D13	54662	ENSG00000107021	HITS-CLIP	22473208
hsa-miR-6852-5p	Common	-2.7	0.00509	51.8	5.81	8.15	-2.56	-2.84	0.28	0.0246	0.0246	1	TBC1D13	54662	ENSG00000107021	HITS-CLIP	23313552
hsa-miR-548ap-5p	TCC	-2.68	0.036	24.9	1.94	4.36	-3.32	-2.03	-1.29	0.0278	0.211	1	TBC1D13	54662	ENSG00000107021	PAR-CLIP	20371350
hsa-let-7b-5p	TCC	-1.6	0.0295	26455.6	5396.61	11296.1	-1.85	-1.35	-0.5	0.0304	0.152	1	TBC1D13	54662	ENSG00000107021	Proteomics	18668040
hsa-miR-548j-5p	TCC	-2.65	0.0563	19.66	1.29	4.36	-3.41	-1.89	-1.52	0.0349	0.288	1	TBC1D13	54662	ENSG00000107021	PAR-CLIP	20371350
hsa-miR-451b	TCC	-1.56	0.0433	15781.8	4883.72	9914.22	-1.79	-1.32	-0.46	0.0435	0.168	1	TBC1D13	54662	ENSG00000107021	PAR-CLIP	23592263
hsa-miR-1910-3p	TCC	2.6	0.0107	2.29	23.28	12.72	2.93	2.26	0.67	0.0161	0.0876	1	TBC1D13	54662	ENSG00000107021	PAR-CLIP	23446348
hsa-miR-1910-3p	TCC	2.6	0.0107	2.29	23.28	12.72	2.93	2.26	0.67	0.0161	0.0876	1	TBC1D13	54662	ENSG00000107021	PAR-CLIP	27292025
hsa-miR-16-5p	Common	-2.25	0.00165	498.23	124.83	131.87	-2.13	-2.36	0.23	0.0161	0.0106	1	TBC1D14	57533	ENSG00000132405	HITS-CLIP	22473208
hsa-miR-24-3p	TCC	-1.59	0.0192	2916.42	619.6	1244.59	-1.85	-1.32	-0.53	0.0218	0.128	1	TBC1D14	57533	ENSG00000132405	PAR-CLIP	27292025
hsa-miR-16-2-3p	TCC	-1.88	0.0042	857.8	177.97	330.22	-2.27	-1.48	-0.8	0.00492	0.0989	1	TBC1D15	64786	ENSG00000121749	PAR-CLIP	22012620
hsa-miR-130b-5p	TCC	-1.41	0.0338	153.36	53.03	87.76	-1.73	-1.09	-0.64	0.0272	0.2	1	TBC1D15	64786	ENSG00000121749	HITS-CLIP	23824327
hsa-miR-140-3p	TCC	-1.73	0.0236	1609.72	274.59	616.85	-1.97	-1.48	-0.49	0.0278	0.128	1	TBC1D15	64786	ENSG00000121749	PAR-CLIP	22012620
hsa-let-7b-5p	TCC	-1.6	0.0295	26455.6	5396.61	11296.1	-1.85	-1.35	-0.5	0.0304	0.152	1	TBC1D15	64786	ENSG00000121749	Proteomics	18668040
hsa-miR-423-3p	TCC	-1.67	0.0229	8589.34	1708.11	3163.79	-1.79	-1.55	-0.24	0.0346	0.0989	1	TBC1D15	64786	ENSG00000121749	PAR-CLIP	27292025
hsa-miR-451b	TCC	-1.56	0.0433	15781.8	4883.72	9914.22	-1.79	-1.32	-0.46	0.0435	0.168	1	TBC1D15	64786	ENSG00000121749	HITS-CLIP	23824327
hsa-miR-93-5p	Common	-1.8	0.00487	396.14	129.07	116.61	-1.75	-1.85	0.11	0.0234	0.0246	1	TBC1D17	79735	ENSG00000104946	HITS-CLIP	22473208
hsa-miR-151a-3p	TCC	-2.01	0.00795	22146.4	2240.39	9010.37	-2.41	-1.6	-0.81	0.00915	0.11	1	TBC1D19	55296	ENSG00000109680	PAR-CLIP	22291592
hsa-miR-769-5p	Common	-2.38	0.00416	72.53	12.35	9.17	-2.34	-2.42	0.08	0.0196	0.0246	1	TBC1D19	55296	ENSG00000109680	PAR-CLIP	23592263
hsa-let-7i-5p	TCC	-1.73	0.0115	15832.5	4711.68	5438.27	-1.84	-1.61	-0.23	0.0234	0.0655	1	TBC1D19	55296	ENSG00000109680	PAR-CLIP	22291592
hsa-miR-186-5p	Common	-1.65	0.0074	677.39	258.71	241.67	-1.62	-1.68	0.06	0.0272	0.0341	1	TBC1D19	55296	ENSG00000109680	PAR-CLIP	22100165
hsa-let-7b-5p	TCC	-1.6	0.0295	26455.6	5396.61	11296.1	-1.85	-1.35	-0.5	0.0304	0.152	1	TBC1D19	55296	ENSG00000109680	PAR-CLIP	22291592
hsa-let-7d-5p	TCC	-1.96	0.0163	1023.7	273.58	357.47	-2.05	-1.87	-0.18	0.0304	0.0757	1	TBC1D19	55296	ENSG00000109680	PAR-CLIP	22291592
hsa-miR-1827	TCC	2.18	0.00113	24.63	144.23	40.7	3.16	1.2	1.95	0.000504	0.222	1	TBC1D19	55296	ENSG00000109680	HITS-CLIP	23824327
hsa-miR-1827	TCC	2.18	0.00113	24.63	144.23	40.7	3.16	1.2	1.95	0.000504	0.222	1	TBC1D19	55296	ENSG00000109680	HITS-CLIP	23313552
hsa-miR-149-3p	TCC	1.45	0.0259	136.32	307.21	347.66	1.65	1.25	0.4	0.0296	0.134	1	TBC1D19	55296	ENSG00000109680	HITS-CLIP	23824327
hsa-miR-149-3p	TCC	1.45	0.0259	136.32	307.21	347.66	1.65	1.25	0.4	0.0296	0.134	1	TBC1D19	55296	ENSG00000109680	HITS-CLIP	23313552
hsa-miR-16-5p	Common	-2.25	0.00165	498.23	124.83	131.87	-2.13	-2.36	0.23	0.0161	0.0106	1	TBC1D20	128637	ENSG00000125875	HITS-CLIP	22473208
hsa-miR-93-5p	Common	-1.8	0.00487	396.14	129.07	116.61	-1.75	-1.85	0.11	0.0234	0.0246	1	TBC1D20	128637	ENSG00000125875	Sequencing	20371350
hsa-let-7b-5p	TCC	-1.6	0.0295	26455.6	5396.61	11296.1	-1.85	-1.35	-0.5	0.0304	0.152	1	TBC1D20	128637	ENSG00000125875	CLASH	23622248
hsa-miR-199a-5p	Common	-2.34	0.000566	1255.7	249.18	202.71	-2.37	-2.31	-0.07	0.00492	0.0106	1	TBC1D21	161514	ENSG00000167139	HITS-CLIP	19536157
hsa-miR-532-5p	TCC	-1.79	0.0107	839.52	269.7	363.77	-1.91	-1.67	-0.24	0.0218	0.065	1	TBC1D22A	25771	ENSG00000054611	HITS-CLIP	23824327
hsa-miR-423-3p	TCC	-1.67	0.0229	8589.34	1708.11	3163.79	-1.79	-1.55	-0.24	0.0346	0.0989	1	TBC1D22B	55633	ENSG00000065491	HITS-CLIP	19536157
hsa-miR-215-5p	TCC	1.94	0.0536	69.79	371.98	195.58	2.4	1.48	0.92	0.0371	0.255	1	TBC1D22B	55633	ENSG00000065491	Microarray	19074876
hsa-miR-128-3p	TCC	-1.55	0.0257	7175.04	1149.3	3039.92	-1.87	-1.23	-0.64	0.0234	0.168	1	TBC1D24	57465	ENSG00000162065	PAR-CLIP	27292025
hsa-miR-149-3p	TCC	1.45	0.0259	136.32	307.21	347.66	1.65	1.25	0.4	0.0296	0.134	1	TBC1D25	4943	ENSG00000068354	PAR-CLIP	23592263
hsa-miR-4446-3p	TCC	-1.99	0.0015	302.44	51.09	110.01	-2.54	-1.44	-1.1	0.00155	0.0989	1	TBC1D28	254272	ENSG00000189375	PAR-CLIP	27292025
hsa-miR-128-3p	TCC	-1.55	0.0257	7175.04	1149.3	3039.92	-1.87	-1.23	-0.64	0.0234	0.168	1	TBC1D2B	23102	ENSG00000167202	PAR-CLIP	23592263
hsa-miR-215-5p	TCC	1.94	0.0536	69.79	371.98	195.58	2.4	1.48	0.92	0.0371	0.255	1	TBC1D31	93594	ENSG00000156787	Microarray	19074876
hsa-miR-361-3p	TCC	-1.89	0.0159	756.48	127.41	201.69	-1.91	-1.87	-0.04	0.035	0.064	1	TBC1D5	9779	ENSG00000131374	PAR-CLIP	23592263
hsa-miR-361-3p	TCC	-1.89	0.0159	756.48	127.41	201.69	-1.91	-1.87	-0.04	0.035	0.064	1	TBC1D5	9779	ENSG00000131374	HITS-CLIP	23824327
hsa-miR-361-3p	TCC	-1.89	0.0159	756.48	127.41	201.69	-1.91	-1.87	-0.04	0.035	0.064	1	TBC1D5	9779	ENSG00000131374	HITS-CLIP	19536157
hsa-miR-181d-5p	Common	-1.86	0.00693	54.74	12.35	14.17	-1.89	-1.83	-0.07	0.0216	0.0398	1	TBC1D7	51256	ENSG00000145979	HITS-CLIP	22473208
hsa-miR-363-3p	Common	-2.07	0.00245	525.49	119.13	174.25	-2.14	-2	-0.14	0.0108	0.0246	1	TBC1D8	11138	ENSG00000204634	PAR-CLIP	21572407
hsa-miR-25-3p	Common	-2.24	0.00483	9498.57	1110.7	2751.83	-2.33	-2.15	-0.18	0.0161	0.0354	1	TBC1D8	11138	ENSG00000204634	PAR-CLIP	21572407
hsa-miR-30e-5p	Common	-2.04	0.00212	1874.07	407.52	547.1	-2.11	-1.96	-0.14	0.00915	0.0246	1	TBC1D8B	54885	ENSG00000133138	CLASH	23622248
hsa-miR-30e-3p	TCC	-1.61	0.012	432.55	144.23	136.5	-1.7	-1.52	-0.17	0.0246	0.0655	1	TBC1D9B	23061	ENSG00000197226	CLASH	23622248
hsa-miR-30e-3p	TCC	-1.61	0.012	432.55	144.23	136.5	-1.7	-1.52	-0.17	0.0246	0.0655	1	TBC1D9B	23061	ENSG00000284400	CLASH	23622248
hsa-miR-191-3p	Common	-2.62	0.00269	51.12	7.76	4.36	-2.25	-2.98	0.73	0.0278	0.0106	1	TBC1D9B	23061	ENSG00000197226	CLASH	23622248
hsa-miR-191-3p	Common	-2.62	0.00269	51.12	7.76	4.36	-2.25	-2.98	0.73	0.0278	0.0106	1	TBC1D9B	23061	ENSG00000284400	CLASH	23622248
hsa-let-7d-5p	TCC	-1.96	0.0163	1023.7	273.58	357.47	-2.05	-1.87	-0.18	0.0304	0.0757	1	TBC1D9B	23061	ENSG00000197226	Sequencing	20371350
hsa-let-7d-5p	TCC	-1.96	0.0163	1023.7	273.58	357.47	-2.05	-1.87	-0.18	0.0304	0.0757	1	TBC1D9B	23061	ENSG00000284400	Sequencing	20371350
hsa-miR-186-5p	Common	-1.65	0.0074	677.39	258.71	241.67	-1.62	-1.68	0.06	0.0272	0.0341	1	TBCA	6902	ENSG00000171530	HITS-CLIP	23824327
hsa-miR-335-3p	TCC	-1.98	0.0197	218.9	53.78	41.76	-1.97	-1.99	0.02	0.0439	0.0655	1	TBCA	6902	ENSG00000171530	HITS-CLIP	23824327
hsa-miR-93-5p	Common	-1.8	0.00487	396.14	129.07	116.61	-1.75	-1.85	0.11	0.0234	0.0246	1	TBCC	6903	ENSG00000124659	CLASH	23622248
hsa-miR-16-5p	Common	-2.25	0.00165	498.23	124.83	131.87	-2.13	-2.36	0.23	0.0161	0.0106	1	TBCCD1	55171	ENSG00000113838	HITS-CLIP	22473208
hsa-miR-24-3p	TCC	-1.59	0.0192	2916.42	619.6	1244.59	-1.85	-1.32	-0.53	0.0218	0.128	1	TBCCD1	55171	ENSG00000113838	HITS-CLIP	23824327
hsa-miR-1827	TCC	2.18	0.00113	24.63	144.23	40.7	3.16	1.2	1.95	0.000504	0.222	1	TBCCD1	55171	ENSG00000113838	PAR-CLIP	26701625
hsa-miR-1827	TCC	2.18	0.00113	24.63	144.23	40.7	3.16	1.2	1.95	0.000504	0.222	1	TBCCD1	55171	ENSG00000113838	PAR-CLIP	27292025
hsa-miR-1910-3p	TCC	2.6	0.0107	2.29	23.28	12.72	2.93	2.26	0.67	0.0161	0.0876	1	TBCCD1	55171	ENSG00000113838	PAR-CLIP	26701625
hsa-miR-1910-3p	TCC	2.6	0.0107	2.29	23.28	12.72	2.93	2.26	0.67	0.0161	0.0876	1	TBCCD1	55171	ENSG00000113838	PAR-CLIP	27292025
hsa-miR-423-3p	TCC	-1.67	0.0229	8589.34	1708.11	3163.79	-1.79	-1.55	-0.24	0.0346	0.0989	1	TBCE	6905	ENSG00000285053	CLASH	23622248
hsa-miR-423-3p	TCC	-1.67	0.0229	8589.34	1708.11	3163.79	-1.79	-1.55	-0.24	0.0346	0.0989	1	TBCE	6905	ENSG00000284770	CLASH	23622248
hsa-miR-423-3p	TCC	-1.67	0.0229	8589.34	1708.11	3163.79	-1.79	-1.55	-0.24	0.0346	0.0989	1	TBCE	6905	ENSG00000282984	CLASH	23622248
hsa-miR-221-3p	Common	-2.66	9.46e-06	1190.72	178.51	198.35	-2.62	-2.69	0.08	0.00122	0.000507	1	TBK1	29110	ENSG00000183735	Western blot	20018759
hsa-miR-221-3p	Common	-2.66	9.46e-06	1190.72	178.51	198.35	-2.62	-2.69	0.08	0.00122	0.000507	1	TBK1	29110	ENSG00000183735	Reporter assay;Western blot;Microarray	20018759
hsa-miR-186-5p	Common	-1.65	0.0074	677.39	258.71	241.67	-1.62	-1.68	0.06	0.0272	0.0341	1	TBK1	29110	ENSG00000183735	PAR-CLIP	23446348
hsa-miR-186-5p	Common	-1.65	0.0074	677.39	258.71	241.67	-1.62	-1.68	0.06	0.0272	0.0341	1	TBK1	29110	ENSG00000183735	PAR-CLIP	20371350
hsa-miR-429	TCC	2.77	0.0283	13.11	133.56	68.25	3.56	1.97	1.59	0.0189	0.233	1	TBK1	29110	ENSG00000183735	PAR-CLIP	24398324
hsa-miR-200b-3p	TCC	2.74	0.0709	257.27	2101.04	1084.86	3.44	2.04	1.41	0.0457	0.292	1	TBK1	29110	ENSG00000183735	PAR-CLIP	24398324
hsa-miR-215-5p	TCC	1.94	0.0536	69.79	371.98	195.58	2.4	1.48	0.92	0.0371	0.255	1	TBL1X	6907	ENSG00000101849	Microarray	19074876
hsa-miR-4433b-5p	Common	-2.21	0.00121	422.05	103.48	128.47	-2.36	-2.06	-0.3	0.00492	0.0246	1	TBL1XR1	79718	ENSG00000177565	PAR-CLIP	21572407
hsa-miR-4433b-5p	Common	-2.21	0.00121	422.05	103.48	128.47	-2.36	-2.06	-0.3	0.00492	0.0246	1	TBL1XR1	79718	ENSG00000177565	PAR-CLIP	20371350
hsa-miR-16-5p	Common	-2.25	0.00165	498.23	124.83	131.87	-2.13	-2.36	0.23	0.0161	0.0106	1	TBL1XR1	79718	ENSG00000177565	HITS-CLIP	22473208
hsa-miR-181d-5p	Common	-1.86	0.00693	54.74	12.35	14.17	-1.89	-1.83	-0.07	0.0216	0.0398	1	TBL1XR1	79718	ENSG00000177565	HITS-CLIP	22473208
hsa-miR-93-5p	Common	-1.8	0.00487	396.14	129.07	116.61	-1.75	-1.85	0.11	0.0234	0.0246	1	TBL1XR1	79718	ENSG00000177565	PAR-CLIP	22012620
hsa-miR-93-5p	Common	-1.8	0.00487	396.14	129.07	116.61	-1.75	-1.85	0.11	0.0234	0.0246	1	TBL1XR1	79718	ENSG00000177565	PAR-CLIP	26701625
hsa-miR-93-5p	Common	-1.8	0.00487	396.14	129.07	116.61	-1.75	-1.85	0.11	0.0234	0.0246	1	TBL1XR1	79718	ENSG00000177565	PAR-CLIP	27292025
hsa-miR-148b-3p	TCC	-1.32	0.03	736.64	263.88	387.98	-1.57	-1.06	-0.5	0.0278	0.17	1	TBL1XR1	79718	ENSG00000177565	Microarray	17612493
hsa-miR-382-5p	TCC	-1.5	0.0376	407.64	90.08	186.36	-1.85	-1.14	-0.71	0.0278	0.222	1	TBL1XR1	79718	ENSG00000177565	PAR-CLIP	22012620
hsa-miR-23a-3p	HNBC	-2.03	0.00513	359.91	155.96	76.4	-1.6	-2.46	0.86	0.0706	0.00865	1	TBL2	26608	ENSG00000106638	HITS-CLIP	23824327
hsa-miR-16-5p	Common	-2.25	0.00165	498.23	124.83	131.87	-2.13	-2.36	0.23	0.0161	0.0106	1	TBL3	10607	ENSG00000183751	Proteomics	18668040
hsa-miR-146a-5p	TCC	-1.82	0.00197	4843.62	1076.22	1969.33	-2.2	-1.43	-0.77	0.0028	0.0741	1	TBP	6908	ENSG00000112592	Western blot	20451497
hsa-miR-146a-5p	TCC	-1.82	0.00197	4843.62	1076.22	1969.33	-2.2	-1.43	-0.77	0.0028	0.0741	1	TBP	6908	ENSG00000112592	Western blot//Luciferase activity assay	20451497
hsa-miR-16-5p	Common	-2.25	0.00165	498.23	124.83	131.87	-2.13	-2.36	0.23	0.0161	0.0106	1	TBP	6908	ENSG00000112592	CLASH	23622248
hsa-miR-30e-5p	Common	-2.04	0.00212	1874.07	407.52	547.1	-2.11	-1.96	-0.14	0.00915	0.0246	1	TBPL1	9519	ENSG00000028839	PAR-CLIP	21572407
hsa-miR-16-5p	Common	-2.25	0.00165	498.23	124.83	131.87	-2.13	-2.36	0.23	0.0161	0.0106	1	TBPL1	9519	ENSG00000028839	HITS-CLIP	22473208
hsa-miR-16-5p	Common	-2.25	0.00165	498.23	124.83	131.87	-2.13	-2.36	0.23	0.0161	0.0106	1	TBPL1	9519	ENSG00000028839	PAR-CLIP	21572407
hsa-miR-30d-5p	TCC	-1.67	0.0107	24944.1	4818.34	9573.11	-1.9	-1.44	-0.46	0.0161	0.0876	1	TBPL1	9519	ENSG00000028839	PAR-CLIP	21572407
hsa-miR-24-3p	TCC	-1.59	0.0192	2916.42	619.6	1244.59	-1.85	-1.32	-0.53	0.0218	0.128	1	TBPL1	9519	ENSG00000028839	Microarray	19748357
hsa-miR-16-5p	Common	-2.25	0.00165	498.23	124.83	131.87	-2.13	-2.36	0.23	0.0161	0.0106	1	TBRG1	84897	ENSG00000154144	Sequencing	20371350
hsa-miR-16-5p	Common	-2.25	0.00165	498.23	124.83	131.87	-2.13	-2.36	0.23	0.0161	0.0106	1	TBRG1	84897	ENSG00000154144	PAR-CLIP	21572407
hsa-miR-140-3p	TCC	-1.73	0.0236	1609.72	274.59	616.85	-1.97	-1.48	-0.49	0.0278	0.128	1	TBRG1	84897	ENSG00000154144	PAR-CLIP	23592263
hsa-miR-16-5p	Common	-2.25	0.00165	498.23	124.83	131.87	-2.13	-2.36	0.23	0.0161	0.0106	1	TBRG4	9238	ENSG00000136270	Proteomics	18668040
hsa-let-7b-5p	TCC	-1.6	0.0295	26455.6	5396.61	11296.1	-1.85	-1.35	-0.5	0.0304	0.152	1	TBRG4	9238	ENSG00000136270	Proteomics	18668040
hsa-miR-6852-5p	Common	-2.7	0.00509	51.8	5.81	8.15	-2.56	-2.84	0.28	0.0246	0.0246	1	TBX2	6909	ENSG00000121068	HITS-CLIP	23824327
hsa-miR-6852-5p	Common	-2.7	0.00509	51.8	5.81	8.15	-2.56	-2.84	0.28	0.0246	0.0246	1	TBX2	6909	ENSG00000121068	HITS-CLIP	19536157
hsa-miR-331-3p	HNBC	-1.6	0.0777	32.84	21.51	7.63	-0.92	-2.28	1.36	0.375	0.0398	1	TBX2	6909	ENSG00000121068	HITS-CLIP	23824327
hsa-miR-331-3p	HNBC	-1.6	0.0777	32.84	21.51	7.63	-0.92	-2.28	1.36	0.375	0.0398	1	TBX2	6909	ENSG00000121068	HITS-CLIP	19536157
hsa-miR-139-3p	TCC	-1.28	0.0551	289.68	61.75	148.82	-1.72	-0.83	-0.89	0.0278	0.352	1	TBX20	57057	ENSG00000164532	PAR-CLIP	23592263
hsa-miR-139-3p	TCC	-1.28	0.0551	289.68	61.75	148.82	-1.72	-0.83	-0.89	0.0278	0.352	1	TBX20	57057	ENSG00000164532	PAR-CLIP	27292025
hsa-miR-1827	TCC	2.18	0.00113	24.63	144.23	40.7	3.16	1.2	1.95	0.000504	0.222	1	TBX20	57057	ENSG00000164532	PAR-CLIP	23592263
hsa-miR-128-3p	TCC	-1.55	0.0257	7175.04	1149.3	3039.92	-1.87	-1.23	-0.64	0.0234	0.168	1	TBX3	6926	ENSG00000135111	Microarray	17612493
hsa-miR-6852-5p	Common	-2.7	0.00509	51.8	5.81	8.15	-2.56	-2.84	0.28	0.0246	0.0246	1	TBXA2R	6915	ENSG00000006638	HITS-CLIP	23313552
hsa-miR-130b-5p	TCC	-1.41	0.0338	153.36	53.03	87.76	-1.73	-1.09	-0.64	0.0272	0.2	1	TBXA2R	6915	ENSG00000006638	HITS-CLIP	23824327
hsa-miR-340-3p	TCC	-1.93	0.0325	89.13	26.88	52.15	-2.24	-1.61	-0.64	0.0318	0.163	1	TBXA2R	6915	ENSG00000006638	HITS-CLIP	23313552
hsa-miR-451b	TCC	-1.56	0.0433	15781.8	4883.72	9914.22	-1.79	-1.32	-0.46	0.0435	0.168	1	TBXA2R	6915	ENSG00000006638	HITS-CLIP	23313552
hsa-miR-149-3p	TCC	1.45	0.0259	136.32	307.21	347.66	1.65	1.25	0.4	0.0296	0.134	1	TBXA2R	6915	ENSG00000006638	PAR-CLIP	23592263
hsa-miR-335-3p	TCC	-1.98	0.0197	218.9	53.78	41.76	-1.97	-1.99	0.02	0.0439	0.0655	1	TCAIM	285343	ENSG00000179152	PAR-CLIP	27292025
hsa-miR-769-5p	Common	-2.38	0.00416	72.53	12.35	9.17	-2.34	-2.42	0.08	0.0196	0.0246	1	TCEA3	6920	ENSG00000204219	PAR-CLIP	23592263
hsa-miR-769-5p	Common	-2.38	0.00416	72.53	12.35	9.17	-2.34	-2.42	0.08	0.0196	0.0246	1	TCEA3	6920	ENSG00000282941	PAR-CLIP	23592263
hsa-miR-769-5p	Common	-2.38	0.00416	72.53	12.35	9.17	-2.34	-2.42	0.08	0.0196	0.0246	1	TCEA3	6920	ENSG00000204219	PAR-CLIP	21572407
hsa-miR-769-5p	Common	-2.38	0.00416	72.53	12.35	9.17	-2.34	-2.42	0.08	0.0196	0.0246	1	TCEA3	6920	ENSG00000282941	PAR-CLIP	21572407
hsa-miR-24-3p	TCC	-1.59	0.0192	2916.42	619.6	1244.59	-1.85	-1.32	-0.53	0.0218	0.128	1	TCEA3	6920	ENSG00000204219	Microarray	19748357
hsa-miR-24-3p	TCC	-1.59	0.0192	2916.42	619.6	1244.59	-1.85	-1.32	-0.53	0.0218	0.128	1	TCEA3	6920	ENSG00000282941	Microarray	19748357
hsa-miR-1827	TCC	2.18	0.00113	24.63	144.23	40.7	3.16	1.2	1.95	0.000504	0.222	1	TCEA3	6920	ENSG00000204219	PAR-CLIP	23592263
hsa-miR-1827	TCC	2.18	0.00113	24.63	144.23	40.7	3.16	1.2	1.95	0.000504	0.222	1	TCEA3	6920	ENSG00000282941	PAR-CLIP	23592263
hsa-miR-1827	TCC	2.18	0.00113	24.63	144.23	40.7	3.16	1.2	1.95	0.000504	0.222	1	TCEA3	6920	ENSG00000204219	PAR-CLIP	21572407
hsa-miR-1827	TCC	2.18	0.00113	24.63	144.23	40.7	3.16	1.2	1.95	0.000504	0.222	1	TCEA3	6920	ENSG00000282941	PAR-CLIP	21572407
hsa-miR-221-3p	Common	-2.66	9.46e-06	1190.72	178.51	198.35	-2.62	-2.69	0.08	0.00122	0.000507	1	TCEAL1	9338	ENSG00000172465	Western blot	21226887
hsa-miR-25-3p	Common	-2.24	0.00483	9498.57	1110.7	2751.83	-2.33	-2.15	-0.18	0.0161	0.0354	1	TCEAL1	9338	ENSG00000172465	Flow//Luciferase reporter assay//qRT-PCR//Western blot	23028803
hsa-miR-370-3p	Common	-1.86	0.0022	407.64	125.67	96.67	-1.63	-2.08	0.45	0.0272	0.00865	1	TCEAL1	9338	ENSG00000172465	ChIP-seq//Flow//Immunofluorescence//qRT-PCR//Western blot	25447520
hsa-miR-222-3p	TCC	-2.13	0.0143	3278.18	758.66	1155.22	-2.24	-2.02	-0.22	0.0278	0.0713	1	TCEAL1	9338	ENSG00000172465	Western blot	21226887
hsa-miR-224-5p	TCC	-2.11	0.0238	436.54	192.74	155.85	-2.3	-1.91	-0.39	0.0326	0.11	1	TCEAL1	9338	ENSG00000172465	Flow//Luciferase reporter assay//Microarray//qRT-PCR//Western blot	23399735
hsa-miR-224-5p	TCC	-2.11	0.0238	436.54	192.74	155.85	-2.3	-1.91	-0.39	0.0326	0.11	1	TCEAL1	9338	ENSG00000172465	Flow//Luciferase reporter assay//qRT-PCR//Western blot	26343737
hsa-miR-423-3p	TCC	-1.67	0.0229	8589.34	1708.11	3163.79	-1.79	-1.55	-0.24	0.0346	0.0989	1	TCEAL1	9338	ENSG00000172465	Luciferase reporter assay//Western blot	26402653
hsa-miR-769-5p	Common	-2.38	0.00416	72.53	12.35	9.17	-2.34	-2.42	0.08	0.0196	0.0246	1	TCERG1	10915	ENSG00000113649	CLASH	23622248
hsa-miR-222-3p	TCC	-2.13	0.0143	3278.18	758.66	1155.22	-2.24	-2.02	-0.22	0.0278	0.0713	1	TCERG1	10915	ENSG00000113649	CLASH	23622248
hsa-miR-328-3p	TCC	-1.17	0.0601	2032.52	621.09	1213.42	-1.51	-0.83	-0.68	0.035	0.311	1	TCERG1	10915	ENSG00000113649	CLASH	23622248
hsa-miR-339-5p	Common	-2.08	0.00669	117.32	26.15	26.48	-2.04	-2.12	0.08	0.0246	0.0336	1	TCF15	6939	ENSG00000125878	HITS-CLIP	23824327
hsa-miR-1827	TCC	2.18	0.00113	24.63	144.23	40.7	3.16	1.2	1.95	0.000504	0.222	1	TCF23	150921	ENSG00000163792	HITS-CLIP	23313552
hsa-miR-149-3p	TCC	1.45	0.0259	136.32	307.21	347.66	1.65	1.25	0.4	0.0296	0.134	1	TCF23	150921	ENSG00000163792	PAR-CLIP	27292025
hsa-miR-24-3p	TCC	-1.59	0.0192	2916.42	619.6	1244.59	-1.85	-1.32	-0.53	0.0218	0.128	1	TCF23	150921	ENSG00000163792	HITS-CLIP	23824327
hsa-miR-23a-3p	HNBC	-2.03	0.00513	359.91	155.96	76.4	-1.6	-2.46	0.86	0.0706	0.00865	1	TCF25	22980	ENSG00000141002	CLASH	23622248
hsa-miR-16-5p	Common	-2.25	0.00165	498.23	124.83	131.87	-2.13	-2.36	0.23	0.0161	0.0106	1	TCF3	6929	ENSG00000071564	HITS-CLIP	22473208
hsa-miR-342-3p	HNBC	-1.28	0.061	127.99	78.45	44.82	-0.92	-1.63	0.7	0.257	0.0431	1	TCF3	6929	ENSG00000071564	CLASH	23622248
hsa-miR-93-5p	Common	-1.8	0.00487	396.14	129.07	116.61	-1.75	-1.85	0.11	0.0234	0.0246	1	TCF4	6925	ENSG00000196628	HITS-CLIP	22473208
hsa-miR-215-5p	TCC	1.94	0.0536	69.79	371.98	195.58	2.4	1.48	0.92	0.0371	0.255	1	TCF7	6932	ENSG00000081059	Microarray	19074876
hsa-miR-429	TCC	2.77	0.0283	13.11	133.56	68.25	3.56	1.97	1.59	0.0189	0.233	1	TCF7L1	83439	ENSG00000152284	Reporter assay	20005803
hsa-miR-200a-3p	TCC	2.73	0.0366	68.42	535.12	221.05	3.48	1.98	1.5	0.0241	0.248	1	TCF7L1	83439	ENSG00000152284	Reporter assay	20005803
hsa-miR-200b-3p	TCC	2.74	0.0709	257.27	2101.04	1084.86	3.44	2.04	1.41	0.0457	0.292	1	TCF7L1	83439	ENSG00000152284	Reporter assay	20005803
hsa-miR-421	Common	-2.29	0.00503	52	9.86	14.26	-2.49	-2.09	-0.4	0.0123	0.0486	1	TCF7L2	6934	ENSG00000148737	HITS-CLIP	23824327
hsa-miR-93-5p	Common	-1.8	0.00487	396.14	129.07	116.61	-1.75	-1.85	0.11	0.0234	0.0246	1	TCF7L2	6934	ENSG00000148737	PAR-CLIP	21572407
hsa-miR-148b-3p	TCC	-1.32	0.03	736.64	263.88	387.98	-1.57	-1.06	-0.5	0.0278	0.17	1	TCF7L2	6934	ENSG00000148737	CLASH	23622248
hsa-miR-505-3p	HNBC	-1.6	0.0775	35.39	16.71	8.9	-1.05	-2.14	1.09	0.306	0.0486	1	TCF7L2	6934	ENSG00000148737	HITS-CLIP	23824327
hsa-miR-429	TCC	2.77	0.0283	13.11	133.56	68.25	3.56	1.97	1.59	0.0189	0.233	1	TCF7L2	6934	ENSG00000148737	PAR-CLIP	23446348
hsa-miR-429	TCC	2.77	0.0283	13.11	133.56	68.25	3.56	1.97	1.59	0.0189	0.233	1	TCF7L2	6934	ENSG00000148737	PAR-CLIP	21572407
hsa-miR-200b-3p	TCC	2.74	0.0709	257.27	2101.04	1084.86	3.44	2.04	1.41	0.0457	0.292	1	TCF7L2	6934	ENSG00000148737	PAR-CLIP	23446348
hsa-miR-200b-3p	TCC	2.74	0.0709	257.27	2101.04	1084.86	3.44	2.04	1.41	0.0457	0.292	1	TCF7L2	6934	ENSG00000148737	PAR-CLIP	21572407
hsa-miR-16-5p	Common	-2.25	0.00165	498.23	124.83	131.87	-2.13	-2.36	0.23	0.0161	0.0106	1	TCFL5	10732	ENSG00000101190	CLASH	23622248
hsa-miR-331-3p	HNBC	-1.6	0.0777	32.84	21.51	7.63	-0.92	-2.28	1.36	0.375	0.0398	1	TCFL5	10732	ENSG00000101190	CLASH	23622248
hsa-miR-215-5p	TCC	1.94	0.0536	69.79	371.98	195.58	2.4	1.48	0.92	0.0371	0.255	1	TCFL5	10732	ENSG00000101190	Microarray	19074876
hsa-miR-4433b-3p	TCC	-1.91	0.0219	588.12	65.32	186.36	-2.56	-1.25	-1.31	0.0123	0.264	1	TCHHL1	126637	ENSG00000182898	PAR-CLIP	20371350
hsa-miR-5010-3p	Common	-2.45	0.00498	27.43	5.08	4.07	-2.26	-2.64	0.39	0.024	0.0246	1	TCHHL1	126637	ENSG00000182898	PAR-CLIP	20371350
hsa-miR-215-5p	TCC	1.94	0.0536	69.79	371.98	195.58	2.4	1.48	0.92	0.0371	0.255	1	TCHP	84260	ENSG00000139437	Microarray	19074876
hsa-miR-128-3p	TCC	-1.55	0.0257	7175.04	1149.3	3039.92	-1.87	-1.23	-0.64	0.0234	0.168	1	TCIM	56892	ENSG00000176907	Microarray	17612493
hsa-miR-128-3p	TCC	-1.55	0.0257	7175.04	1149.3	3039.92	-1.87	-1.23	-0.64	0.0234	0.168	1	TCIM	56892	ENSG00000176907	PAR-CLIP	23592263
hsa-miR-151a-3p	TCC	-2.01	0.00795	22146.4	2240.39	9010.37	-2.41	-1.6	-0.81	0.00915	0.11	1	TCOF1	6949	ENSG00000070814	CLASH	23622248
hsa-miR-222-3p	TCC	-2.13	0.0143	3278.18	758.66	1155.22	-2.24	-2.02	-0.22	0.0278	0.0713	1	TCOF1	6949	ENSG00000070814	CLASH	23622248
hsa-let-7b-5p	TCC	-1.6	0.0295	26455.6	5396.61	11296.1	-1.85	-1.35	-0.5	0.0304	0.152	1	TCOF1	6949	ENSG00000070814	Proteomics	18668040
hsa-miR-16-5p	Common	-2.25	0.00165	498.23	124.83	131.87	-2.13	-2.36	0.23	0.0161	0.0106	1	TCP1	6950	ENSG00000120438	CLASH	23622248
hsa-miR-186-5p	Common	-1.65	0.0074	677.39	258.71	241.67	-1.62	-1.68	0.06	0.0272	0.0341	1	TCP1	6950	ENSG00000120438	CLASH	23622248
hsa-miR-652-3p	Common	-2.35	0.000556	99.04	28.33	18.53	-1.87	-2.83	0.96	0.0304	0.00168	1	TCP1	6950	ENSG00000120438	CLASH	23622248
hsa-miR-342-3p	HNBC	-1.28	0.061	127.99	78.45	44.82	-0.92	-1.63	0.7	0.257	0.0431	1	TCP1	6950	ENSG00000120438	CLASH	23622248
hsa-miR-331-3p	HNBC	-1.6	0.0777	32.84	21.51	7.63	-0.92	-2.28	1.36	0.375	0.0398	1	TCP1	6950	ENSG00000120438	CLASH	23622248
hsa-miR-342-3p	HNBC	-1.28	0.061	127.99	78.45	44.82	-0.92	-1.63	0.7	0.257	0.0431	1	TCTE1	202500	ENSG00000146221	HITS-CLIP	23824327
hsa-miR-342-3p	HNBC	-1.28	0.061	127.99	78.45	44.82	-0.92	-1.63	0.7	0.257	0.0431	1	TCTE1	202500	ENSG00000146221	HITS-CLIP	23313552
hsa-miR-342-3p	HNBC	-1.28	0.061	127.99	78.45	44.82	-0.92	-1.63	0.7	0.257	0.0431	1	TCTE1	202500	ENSG00000146221	HITS-CLIP	21572407
hsa-miR-342-3p	HNBC	-1.28	0.061	127.99	78.45	44.82	-0.92	-1.63	0.7	0.257	0.0431	1	TCTE1	202500	ENSG00000146221	HITS-CLIP	19536157
hsa-miR-342-3p	HNBC	-1.28	0.061	127.99	78.45	44.82	-0.92	-1.63	0.7	0.257	0.0431	1	TCTE1	202500	ENSG00000146221	HITS-CLIP	27418678
hsa-miR-324-3p	TCC	-3.33	0.187	15.05	3.63	1.27	-2.81	-3.85	1.04	0.0457	NA	1	TCTN1	79600	ENSG00000204852	CLASH	23622248
hsa-miR-1827	TCC	2.18	0.00113	24.63	144.23	40.7	3.16	1.2	1.95	0.000504	0.222	1	TCTN2	79867	ENSG00000168778	PAR-CLIP	26701625
hsa-miR-1910-3p	TCC	2.6	0.0107	2.29	23.28	12.72	2.93	2.26	0.67	0.0161	0.0876	1	TCTN2	79867	ENSG00000168778	PAR-CLIP	26701625
hsa-miR-149-3p	TCC	1.45	0.0259	136.32	307.21	347.66	1.65	1.25	0.4	0.0296	0.134	1	TCTN2	79867	ENSG00000168778	PAR-CLIP	26701625
hsa-miR-2278	HNBC	2.39	0.0166	5.24	16.17	40.32	1.77	3.01	-1.25	0.155	0.0152	1	TCTN2	79867	ENSG00000168778	HITS-CLIP	23313552
hsa-miR-339-5p	Common	-2.08	0.00669	117.32	26.15	26.48	-2.04	-2.12	0.08	0.0246	0.0336	1	TCTN3	26123	ENSG00000119977	CLASH	23622248
hsa-miR-215-5p	TCC	1.94	0.0536	69.79	371.98	195.58	2.4	1.48	0.92	0.0371	0.255	1	TDG	6996	ENSG00000139372	Microarray	19074876
hsa-miR-215-5p	TCC	1.94	0.0536	69.79	371.98	195.58	2.4	1.48	0.92	0.0371	0.255	1	TDP1	55775	ENSG00000042088	Microarray	19074876
hsa-miR-16-5p	Common	-2.25	0.00165	498.23	124.83	131.87	-2.13	-2.36	0.23	0.0161	0.0106	1	TDRD3	81550	ENSG00000083544	CLASH	23622248
hsa-miR-221-3p	Common	-2.66	9.46e-06	1190.72	178.51	198.35	-2.62	-2.69	0.08	0.00122	0.000507	1	TDRP	157695	ENSG00000180190	Sequencing	20371350
hsa-miR-24-3p	TCC	-1.59	0.0192	2916.42	619.6	1244.59	-1.85	-1.32	-0.53	0.0218	0.128	1	TDRP	157695	ENSG00000180190	Microarray	19748357
hsa-miR-1307-3p	Common	-2.03	0.00315	3552.13	578.23	896.93	-2.06	-1.99	-0.07	0.0143	0.0246	1	TECPR1	25851	ENSG00000205356	HITS-CLIP	23824327
hsa-miR-16-5p	Common	-2.25	0.00165	498.23	124.83	131.87	-2.13	-2.36	0.23	0.0161	0.0106	1	TECPR2	9895	ENSG00000196663	HITS-CLIP	22473208
hsa-miR-6852-5p	Common	-2.7	0.00509	51.8	5.81	8.15	-2.56	-2.84	0.28	0.0246	0.0246	1	TECPR2	9895	ENSG00000196663	HITS-CLIP	23313552
hsa-miR-5010-3p	Common	-2.45	0.00498	27.43	5.08	4.07	-2.26	-2.64	0.39	0.024	0.0246	1	TECRL	253017	ENSG00000205678	PAR-CLIP	23446348
hsa-miR-5010-3p	Common	-2.45	0.00498	27.43	5.08	4.07	-2.26	-2.64	0.39	0.024	0.0246	1	TECRL	253017	ENSG00000205678	PAR-CLIP//HITS-CLIP	21572407
hsa-miR-1827	TCC	2.18	0.00113	24.63	144.23	40.7	3.16	1.2	1.95	0.000504	0.222	1	TEDDM1	127670	ENSG00000203730	PAR-CLIP	27292025
hsa-miR-363-3p	Common	-2.07	0.00245	525.49	119.13	174.25	-2.14	-2	-0.14	0.0108	0.0246	1	TEF	7008	ENSG00000167074	PAR-CLIP	20371350
hsa-miR-25-3p	Common	-2.24	0.00483	9498.57	1110.7	2751.83	-2.33	-2.15	-0.18	0.0161	0.0354	1	TEF	7008	ENSG00000167074	PAR-CLIP	20371350
hsa-miR-181d-5p	Common	-1.86	0.00693	54.74	12.35	14.17	-1.89	-1.83	-0.07	0.0216	0.0398	1	TEF	7008	ENSG00000167074	HITS-CLIP	23313552
hsa-miR-186-5p	Common	-1.65	0.0074	677.39	258.71	241.67	-1.62	-1.68	0.06	0.0272	0.0341	1	TEF	7008	ENSG00000167074	Sequencing	20371350
hsa-miR-16-5p	Common	-2.25	0.00165	498.23	124.83	131.87	-2.13	-2.36	0.23	0.0161	0.0106	1	TELO2	9894	ENSG00000100726	Proteomics	18668040
hsa-miR-93-5p	Common	-1.8	0.00487	396.14	129.07	116.61	-1.75	-1.85	0.11	0.0234	0.0246	1	TELO2	9894	ENSG00000100726	CLASH	23622248
hsa-miR-335-3p	TCC	-1.98	0.0197	218.9	53.78	41.76	-1.97	-1.99	0.02	0.0439	0.0655	1	TENM1	10178	ENSG00000009694	HITS-CLIP	19536157
hsa-let-7b-5p	TCC	-1.6	0.0295	26455.6	5396.61	11296.1	-1.85	-1.35	-0.5	0.0304	0.152	1	TENM3	55714	ENSG00000218336	CLASH	23622248
hsa-miR-532-5p	TCC	-1.79	0.0107	839.52	269.7	363.77	-1.91	-1.67	-0.24	0.0218	0.065	1	TENM4	26011	ENSG00000149256	HITS-CLIP	19536157
hsa-miR-622	HNBC	2.64	0.0319	5.24	16.17	28.34	2.11	3.17	-1.06	0.151	0.0336	1	TENM4	26011	ENSG00000149256	HITS-CLIP	19536157
hsa-miR-148b-3p	TCC	-1.32	0.03	736.64	263.88	387.98	-1.57	-1.06	-0.5	0.0278	0.17	1	TENT2	167153	ENSG00000164329	PAR-CLIP	21572407
hsa-miR-16-2-3p	TCC	-1.88	0.0042	857.8	177.97	330.22	-2.27	-1.48	-0.8	0.00492	0.0989	1	TENT4A	11044	ENSG00000112941	PAR-CLIP	23446348
hsa-miR-16-2-3p	TCC	-1.88	0.0042	857.8	177.97	330.22	-2.27	-1.48	-0.8	0.00492	0.0989	1	TENT4A	11044	ENSG00000112941	PAR-CLIP	22012620
hsa-miR-16-2-3p	TCC	-1.88	0.0042	857.8	177.97	330.22	-2.27	-1.48	-0.8	0.00492	0.0989	1	TENT4A	11044	ENSG00000112941	PAR-CLIP	20371350
hsa-miR-106b-3p	Common	-2.17	0.00247	797.62	115.12	231.49	-2.33	-2	-0.33	0.00797	0.0336	1	TENT4A	11044	ENSG00000112941	CLASH	23622248
hsa-miR-363-3p	Common	-2.07	0.00245	525.49	119.13	174.25	-2.14	-2	-0.14	0.0108	0.0246	1	TENT4A	11044	ENSG00000112941	PAR-CLIP	23446348
hsa-miR-363-3p	Common	-2.07	0.00245	525.49	119.13	174.25	-2.14	-2	-0.14	0.0108	0.0246	1	TENT4A	11044	ENSG00000112941	PAR-CLIP	22012620
hsa-miR-363-3p	Common	-2.07	0.00245	525.49	119.13	174.25	-2.14	-2	-0.14	0.0108	0.0246	1	TENT4A	11044	ENSG00000112941	PAR-CLIP	21572407
hsa-miR-363-3p	Common	-2.07	0.00245	525.49	119.13	174.25	-2.14	-2	-0.14	0.0108	0.0246	1	TENT4A	11044	ENSG00000112941	PAR-CLIP	20371350
hsa-miR-25-3p	Common	-2.24	0.00483	9498.57	1110.7	2751.83	-2.33	-2.15	-0.18	0.0161	0.0354	1	TENT4A	11044	ENSG00000112941	PAR-CLIP	23446348
hsa-miR-25-3p	Common	-2.24	0.00483	9498.57	1110.7	2751.83	-2.33	-2.15	-0.18	0.0161	0.0354	1	TENT4A	11044	ENSG00000112941	PAR-CLIP	22012620
hsa-miR-25-3p	Common	-2.24	0.00483	9498.57	1110.7	2751.83	-2.33	-2.15	-0.18	0.0161	0.0354	1	TENT4A	11044	ENSG00000112941	PAR-CLIP	21572407
hsa-miR-25-3p	Common	-2.24	0.00483	9498.57	1110.7	2751.83	-2.33	-2.15	-0.18	0.0161	0.0354	1	TENT4A	11044	ENSG00000112941	PAR-CLIP	20371350
hsa-miR-93-5p	Common	-1.8	0.00487	396.14	129.07	116.61	-1.75	-1.85	0.11	0.0234	0.0246	1	TENT4A	11044	ENSG00000112941	CLASH	23622248
hsa-miR-423-3p	TCC	-1.67	0.0229	8589.34	1708.11	3163.79	-1.79	-1.55	-0.24	0.0346	0.0989	1	TENT4A	11044	ENSG00000112941	Sequencing	20371350
hsa-miR-1910-3p	TCC	2.6	0.0107	2.29	23.28	12.72	2.93	2.26	0.67	0.0161	0.0876	1	TENT4A	11044	ENSG00000112941	PAR-CLIP	21572407
hsa-miR-1910-3p	TCC	2.6	0.0107	2.29	23.28	12.72	2.93	2.26	0.67	0.0161	0.0876	1	TENT4A	11044	ENSG00000112941	PAR-CLIP	20371350
hsa-miR-215-5p	TCC	1.94	0.0536	69.79	371.98	195.58	2.4	1.48	0.92	0.0371	0.255	1	TENT4A	11044	ENSG00000112941	Microarray	19074876
hsa-miR-30e-5p	Common	-2.04	0.00212	1874.07	407.52	547.1	-2.11	-1.96	-0.14	0.00915	0.0246	1	TENT4B	64282	ENSG00000121274	HITS-CLIP	22473208
hsa-miR-30d-5p	TCC	-1.67	0.0107	24944.1	4818.34	9573.11	-1.9	-1.44	-0.46	0.0161	0.0876	1	TENT4B	64282	ENSG00000121274	HITS-CLIP	22473208
hsa-miR-181d-5p	Common	-1.86	0.00693	54.74	12.35	14.17	-1.89	-1.83	-0.07	0.0216	0.0398	1	TENT4B	64282	ENSG00000121274	HITS-CLIP	22473208
hsa-miR-93-5p	Common	-1.8	0.00487	396.14	129.07	116.61	-1.75	-1.85	0.11	0.0234	0.0246	1	TENT4B	64282	ENSG00000121274	HITS-CLIP	23313552
hsa-miR-186-5p	Common	-1.65	0.0074	677.39	258.71	241.67	-1.62	-1.68	0.06	0.0272	0.0341	1	TENT4B	64282	ENSG00000121274	CLASH	23622248
hsa-miR-186-5p	Common	-1.65	0.0074	677.39	258.71	241.67	-1.62	-1.68	0.06	0.0272	0.0341	1	TENT4B	64282	ENSG00000121274	PAR-CLIP	23446348
hsa-miR-186-5p	Common	-1.65	0.0074	677.39	258.71	241.67	-1.62	-1.68	0.06	0.0272	0.0341	1	TENT4B	64282	ENSG00000121274	PAR-CLIP	21572407
hsa-miR-186-5p	Common	-1.65	0.0074	677.39	258.71	241.67	-1.62	-1.68	0.06	0.0272	0.0341	1	TENT4B	64282	ENSG00000121274	PAR-CLIP	20371350
hsa-miR-382-5p	TCC	-1.5	0.0376	407.64	90.08	186.36	-1.85	-1.14	-0.71	0.0278	0.222	1	TENT5A	55603	ENSG00000112773	PAR-CLIP	22100165
hsa-miR-140-3p	TCC	-1.73	0.0236	1609.72	274.59	616.85	-1.97	-1.48	-0.49	0.0278	0.128	1	TENT5B	115572	ENSG00000158246	HITS-CLIP	23824327
hsa-miR-93-5p	Common	-1.8	0.00487	396.14	129.07	116.61	-1.75	-1.85	0.11	0.0234	0.0246	1	TENT5C	54855	ENSG00000183508	HITS-CLIP	22473208
hsa-miR-1307-3p	Common	-2.03	0.00315	3552.13	578.23	896.93	-2.06	-1.99	-0.07	0.0143	0.0246	1	TEP1	7011	ENSG00000129566	HITS-CLIP	23824327
hsa-miR-16-5p	Common	-2.25	0.00165	498.23	124.83	131.87	-2.13	-2.36	0.23	0.0161	0.0106	1	TEP1	7011	ENSG00000129566	CLASH	23622248
hsa-miR-1827	TCC	2.18	0.00113	24.63	144.23	40.7	3.16	1.2	1.95	0.000504	0.222	1	TERF1	7013	ENSG00000147601	PAR-CLIP	26701625
hsa-miR-1910-3p	TCC	2.6	0.0107	2.29	23.28	12.72	2.93	2.26	0.67	0.0161	0.0876	1	TERF1	7013	ENSG00000147601	PAR-CLIP	26701625
hsa-miR-149-3p	TCC	1.45	0.0259	136.32	307.21	347.66	1.65	1.25	0.4	0.0296	0.134	1	TERF1	7013	ENSG00000147601	PAR-CLIP	26701625
hsa-miR-139-3p	TCC	-1.28	0.0551	289.68	61.75	148.82	-1.72	-0.83	-0.89	0.0278	0.352	1	TERF2	7014	ENSG00000132604	PAR-CLIP	26701625
hsa-miR-23a-3p	HNBC	-2.03	0.00513	359.91	155.96	76.4	-1.6	-2.46	0.86	0.0706	0.00865	1	TERF2	7014	ENSG00000132604	Luciferase reporter assay	25753893
hsa-miR-1827	TCC	2.18	0.00113	24.63	144.23	40.7	3.16	1.2	1.95	0.000504	0.222	1	TERF2	7014	ENSG00000132604	PAR-CLIP	26701625
hsa-miR-3934-5p	TCC	1.85	0.0142	9.18	55.62	17.44	2.7	1	1.69	0.00517	0.38	1	TERF2	7014	ENSG00000132604	HITS-CLIP	23824327
hsa-miR-16-5p	Common	-2.25	0.00165	498.23	124.83	131.87	-2.13	-2.36	0.23	0.0161	0.0106	1	TERF2IP	54386	ENSG00000166848	Sequencing	20371350
hsa-miR-186-5p	Common	-1.65	0.0074	677.39	258.71	241.67	-1.62	-1.68	0.06	0.0272	0.0341	1	TERF2IP	54386	ENSG00000166848	qRT-PCR	24752326
hsa-let-7b-5p	TCC	-1.6	0.0295	26455.6	5396.61	11296.1	-1.85	-1.35	-0.5	0.0304	0.152	1	TERF2IP	54386	ENSG00000166848	CLASH	23622248
hsa-miR-532-5p	TCC	-1.79	0.0107	839.52	269.7	363.77	-1.91	-1.67	-0.24	0.0218	0.065	1	TERT	7015	ENSG00000164362	Luciferase reporter assay//qRT-PCR	28291810
hsa-miR-16-5p	Common	-2.25	0.00165	498.23	124.83	131.87	-2.13	-2.36	0.23	0.0161	0.0106	1	TES	26136	ENSG00000135269	CLASH	23622248
hsa-miR-186-5p	Common	-1.65	0.0074	677.39	258.71	241.67	-1.62	-1.68	0.06	0.0272	0.0341	1	TES	26136	ENSG00000135269	Sequencing	20371350
hsa-let-7b-5p	TCC	-1.6	0.0295	26455.6	5396.61	11296.1	-1.85	-1.35	-0.5	0.0304	0.152	1	TES	26136	ENSG00000135269	Proteomics	18668040
hsa-miR-1827	TCC	2.18	0.00113	24.63	144.23	40.7	3.16	1.2	1.95	0.000504	0.222	1	TES	26136	ENSG00000135269	HITS-CLIP	23313552
hsa-miR-149-3p	TCC	1.45	0.0259	136.32	307.21	347.66	1.65	1.25	0.4	0.0296	0.134	1	TES	26136	ENSG00000135269	HITS-CLIP	23313552
hsa-miR-24-3p	TCC	-1.59	0.0192	2916.42	619.6	1244.59	-1.85	-1.32	-0.53	0.0218	0.128	1	TESMIN	9633	ENSG00000132749	HITS-CLIP	23824327
hsa-miR-149-3p	TCC	1.45	0.0259	136.32	307.21	347.66	1.65	1.25	0.4	0.0296	0.134	1	TESMIN	9633	ENSG00000132749	HITS-CLIP	23824327
hsa-miR-622	HNBC	2.64	0.0319	5.24	16.17	28.34	2.11	3.17	-1.06	0.151	0.0336	1	TESMIN	9633	ENSG00000132749	HITS-CLIP	23824327
hsa-miR-185-3p	TCC	-1.68	0.0292	57.14	13.08	20.35	-2.22	-1.14	-1.08	0.0178	0.257	1	TESPA1	9840	ENSG00000135426	PAR-CLIP	27292025
hsa-miR-342-3p	HNBC	-1.28	0.061	127.99	78.45	44.82	-0.92	-1.63	0.7	0.257	0.0431	1	TESPA1	9840	ENSG00000135426	HITS-CLIP	27418678
hsa-miR-1910-3p	TCC	2.6	0.0107	2.29	23.28	12.72	2.93	2.26	0.67	0.0161	0.0876	1	TESPA1	9840	ENSG00000135426	HITS-CLIP	27418678
hsa-miR-421	Common	-2.29	0.00503	52	9.86	14.26	-2.49	-2.09	-0.4	0.0123	0.0486	1	TET1	80312	ENSG00000138336	HITS-CLIP	23824327
hsa-miR-505-3p	HNBC	-1.6	0.0775	35.39	16.71	8.9	-1.05	-2.14	1.09	0.306	0.0486	1	TET1	80312	ENSG00000138336	HITS-CLIP	23824327
hsa-miR-149-3p	TCC	1.45	0.0259	136.32	307.21	347.66	1.65	1.25	0.4	0.0296	0.134	1	TET3	200424	ENSG00000187605	PAR-CLIP	23592263
hsa-miR-106b-3p	Common	-2.17	0.00247	797.62	115.12	231.49	-2.33	-2	-0.33	0.00797	0.0336	1	TET3	200424	ENSG00000187605	PAR-CLIP	20371350
hsa-miR-16-5p	Common	-2.25	0.00165	498.23	124.83	131.87	-2.13	-2.36	0.23	0.0161	0.0106	1	TET3	200424	ENSG00000187605	HITS-CLIP	22473208
hsa-miR-3177-3p	TCC	-1.95	0.0381	32.84	4.36	17.44	-2.82	-1.07	-1.75	0.0161	0.39	1	TET3	200424	ENSG00000187605	PAR-CLIP	20371350
hsa-miR-185-3p	TCC	-1.68	0.0292	57.14	13.08	20.35	-2.22	-1.14	-1.08	0.0178	0.257	1	TET3	200424	ENSG00000187605	HITS-CLIP	23824327
hsa-miR-93-5p	Common	-1.8	0.00487	396.14	129.07	116.61	-1.75	-1.85	0.11	0.0234	0.0246	1	TET3	200424	ENSG00000187605	HITS-CLIP	22473208
hsa-miR-222-3p	TCC	-2.13	0.0143	3278.18	758.66	1155.22	-2.24	-2.02	-0.22	0.0278	0.0713	1	TEX10	54881	ENSG00000136891	CLASH	23622248
hsa-miR-148b-3p	TCC	-1.32	0.03	736.64	263.88	387.98	-1.57	-1.06	-0.5	0.0278	0.17	1	TEX13A	56157	ENSG00000268629	Microarray	17612493
hsa-miR-16-5p	Common	-2.25	0.00165	498.23	124.83	131.87	-2.13	-2.36	0.23	0.0161	0.0106	1	TEX15	56154	ENSG00000133863	Sequencing	20371350
hsa-miR-186-5p	Common	-1.65	0.0074	677.39	258.71	241.67	-1.62	-1.68	0.06	0.0272	0.0341	1	TEX15	56154	ENSG00000133863	Sequencing	20371350
hsa-miR-139-3p	TCC	-1.28	0.0551	289.68	61.75	148.82	-1.72	-0.83	-0.89	0.0278	0.352	1	TEX22	647310	ENSG00000226174	HITS-CLIP	27418678
hsa-miR-185-3p	TCC	-1.68	0.0292	57.14	13.08	20.35	-2.22	-1.14	-1.08	0.0178	0.257	1	TEX261	113419	ENSG00000144043	HITS-CLIP	23313552
hsa-miR-186-5p	Common	-1.65	0.0074	677.39	258.71	241.67	-1.62	-1.68	0.06	0.0272	0.0341	1	TEX261	113419	ENSG00000144043	CLASH	23622248
hsa-miR-215-5p	TCC	1.94	0.0536	69.79	371.98	195.58	2.4	1.48	0.92	0.0371	0.255	1	TEX30	93081	ENSG00000151287	Microarray	19074876
hsa-miR-186-5p	Common	-1.65	0.0074	677.39	258.71	241.67	-1.62	-1.68	0.06	0.0272	0.0341	1	TEX35	84066	ENSG00000240021	PAR-CLIP	22100165
hsa-miR-5010-3p	Common	-2.45	0.00498	27.43	5.08	4.07	-2.26	-2.64	0.39	0.024	0.0246	1	TEX9	374618	ENSG00000151575	HITS-CLIP	23824327
hsa-miR-93-5p	Common	-1.8	0.00487	396.14	129.07	116.61	-1.75	-1.85	0.11	0.0234	0.0246	1	TFAM	7019	ENSG00000108064	PAR-CLIP	23592263
hsa-miR-93-5p	Common	-1.8	0.00487	396.14	129.07	116.61	-1.75	-1.85	0.11	0.0234	0.0246	1	TFAM	7019	ENSG00000108064	PAR-CLIP	23446348
hsa-miR-93-5p	Common	-1.8	0.00487	396.14	129.07	116.61	-1.75	-1.85	0.11	0.0234	0.0246	1	TFAM	7019	ENSG00000108064	PAR-CLIP	20371350
hsa-miR-93-5p	Common	-1.8	0.00487	396.14	129.07	116.61	-1.75	-1.85	0.11	0.0234	0.0246	1	TFAM	7019	ENSG00000108064	HITS-CLIP	21572407
hsa-miR-142-5p	TCC	-1.51	0.0213	1812.36	584.04	728.01	-1.74	-1.28	-0.46	0.0246	0.128	1	TFAM	7019	ENSG00000108064	PAR-CLIP	23592263
hsa-miR-142-5p	TCC	-1.51	0.0213	1812.36	584.04	728.01	-1.74	-1.28	-0.46	0.0246	0.128	1	TFAM	7019	ENSG00000108064	PAR-CLIP	23446348
hsa-miR-142-5p	TCC	-1.51	0.0213	1812.36	584.04	728.01	-1.74	-1.28	-0.46	0.0246	0.128	1	TFAM	7019	ENSG00000108064	PAR-CLIP	20371350
hsa-miR-142-5p	TCC	-1.51	0.0213	1812.36	584.04	728.01	-1.74	-1.28	-0.46	0.0246	0.128	1	TFAM	7019	ENSG00000108064	HITS-CLIP	21572407
hsa-miR-200a-3p	TCC	2.73	0.0366	68.42	535.12	221.05	3.48	1.98	1.5	0.0241	0.248	1	TFAM	7019	ENSG00000108064	Luciferase reporter assay//Western blot	24684598
hsa-miR-221-3p	Common	-2.66	9.46e-06	1190.72	178.51	198.35	-2.62	-2.69	0.08	0.00122	0.000507	1	TFAP2A	7020	ENSG00000137203	Sequencing//PAR-CLIP	20371350
hsa-miR-16-5p	Common	-2.25	0.00165	498.23	124.83	131.87	-2.13	-2.36	0.23	0.0161	0.0106	1	TFAP2A	7020	ENSG00000137203	Sequencing//PAR-CLIP	20371350
hsa-miR-16-5p	Common	-2.25	0.00165	498.23	124.83	131.87	-2.13	-2.36	0.23	0.0161	0.0106	1	TFAP2A	7020	ENSG00000137203	PAR-CLIP	23592263
hsa-miR-16-5p	Common	-2.25	0.00165	498.23	124.83	131.87	-2.13	-2.36	0.23	0.0161	0.0106	1	TFAP2A	7020	ENSG00000137203	PAR-CLIP	23446348
hsa-miR-16-5p	Common	-2.25	0.00165	498.23	124.83	131.87	-2.13	-2.36	0.23	0.0161	0.0106	1	TFAP2A	7020	ENSG00000137203	PAR-CLIP	21572407
hsa-miR-16-5p	Common	-2.25	0.00165	498.23	124.83	131.87	-2.13	-2.36	0.23	0.0161	0.0106	1	TFAP2A	7020	ENSG00000137203	PAR-CLIP	26701625
hsa-miR-16-5p	Common	-2.25	0.00165	498.23	124.83	131.87	-2.13	-2.36	0.23	0.0161	0.0106	1	TFAP2A	7020	ENSG00000137203	PAR-CLIP	27292025
hsa-miR-222-3p	TCC	-2.13	0.0143	3278.18	758.66	1155.22	-2.24	-2.02	-0.22	0.0278	0.0713	1	TFAP2A	7020	ENSG00000137203	PAR-CLIP	20371350
hsa-miR-30e-3p	TCC	-1.61	0.012	432.55	144.23	136.5	-1.7	-1.52	-0.17	0.0246	0.0655	1	TFAP2B	7021	ENSG00000008196	HITS-CLIP	19536157
hsa-miR-221-5p	TCC	-2.07	0.0236	52.43	17.03	30.52	-2.33	-1.81	-0.52	0.0278	0.128	1	TFAP2B	7021	ENSG00000008196	HITS-CLIP	19536157
hsa-miR-16-5p	Common	-2.25	0.00165	498.23	124.83	131.87	-2.13	-2.36	0.23	0.0161	0.0106	1	TFAP4	7023	ENSG00000090447	Proteomics	18668040
hsa-miR-185-3p	TCC	-1.68	0.0292	57.14	13.08	20.35	-2.22	-1.14	-1.08	0.0178	0.257	1	TFAP4	7023	ENSG00000090447	PAR-CLIP	26701625
hsa-miR-1827	TCC	2.18	0.00113	24.63	144.23	40.7	3.16	1.2	1.95	0.000504	0.222	1	TFAP4	7023	ENSG00000090447	PAR-CLIP	26701625
hsa-miR-1910-3p	TCC	2.6	0.0107	2.29	23.28	12.72	2.93	2.26	0.67	0.0161	0.0876	1	TFAP4	7023	ENSG00000090447	PAR-CLIP	26701625
hsa-miR-16-5p	Common	-2.25	0.00165	498.23	124.83	131.87	-2.13	-2.36	0.23	0.0161	0.0106	1	TFB1M	51106	ENSG00000029639	HITS-CLIP	22473208
hsa-miR-331-3p	HNBC	-1.6	0.0777	32.84	21.51	7.63	-0.92	-2.28	1.36	0.375	0.0398	1	TFCP2	7024	ENSG00000135457	CLASH	23622248
hsa-miR-1827	TCC	2.18	0.00113	24.63	144.23	40.7	3.16	1.2	1.95	0.000504	0.222	1	TFCP2	7024	ENSG00000135457	HITS-CLIP	23706177
hsa-miR-1910-3p	TCC	2.6	0.0107	2.29	23.28	12.72	2.93	2.26	0.67	0.0161	0.0876	1	TFCP2	7024	ENSG00000135457	HITS-CLIP	23706177
hsa-miR-215-5p	TCC	1.94	0.0536	69.79	371.98	195.58	2.4	1.48	0.92	0.0371	0.255	1	TFCP2L1	29842	ENSG00000115112	Microarray	19074876
hsa-miR-30e-5p	Common	-2.04	0.00212	1874.07	407.52	547.1	-2.11	-1.96	-0.14	0.00915	0.0246	1	TFDP1	7027	ENSG00000198176	PAR-CLIP	23446348
hsa-miR-30e-5p	Common	-2.04	0.00212	1874.07	407.52	547.1	-2.11	-1.96	-0.14	0.00915	0.0246	1	TFDP1	7027	ENSG00000198176	PAR-CLIP	21572407
hsa-miR-30e-5p	Common	-2.04	0.00212	1874.07	407.52	547.1	-2.11	-1.96	-0.14	0.00915	0.0246	1	TFDP1	7027	ENSG00000198176	PAR-CLIP	20371350
hsa-miR-30d-5p	TCC	-1.67	0.0107	24944.1	4818.34	9573.11	-1.9	-1.44	-0.46	0.0161	0.0876	1	TFDP1	7027	ENSG00000198176	PAR-CLIP	23446348
hsa-miR-30d-5p	TCC	-1.67	0.0107	24944.1	4818.34	9573.11	-1.9	-1.44	-0.46	0.0161	0.0876	1	TFDP1	7027	ENSG00000198176	PAR-CLIP	21572407
hsa-miR-30d-5p	TCC	-1.67	0.0107	24944.1	4818.34	9573.11	-1.9	-1.44	-0.46	0.0161	0.0876	1	TFDP1	7027	ENSG00000198176	PAR-CLIP	20371350
hsa-miR-5010-3p	Common	-2.45	0.00498	27.43	5.08	4.07	-2.26	-2.64	0.39	0.024	0.0246	1	TFDP1	7027	ENSG00000198176	PAR-CLIP	20371350
hsa-miR-199a-5p	Common	-2.34	0.000566	1255.7	249.18	202.71	-2.37	-2.31	-0.07	0.00492	0.0106	1	TFDP2	7029	ENSG00000114126	HITS-CLIP	23313552
hsa-miR-24-3p	TCC	-1.59	0.0192	2916.42	619.6	1244.59	-1.85	-1.32	-0.53	0.0218	0.128	1	TFDP2	7029	ENSG00000114126	HITS-CLIP	23824327
hsa-miR-130b-5p	TCC	-1.41	0.0338	153.36	53.03	87.76	-1.73	-1.09	-0.64	0.0272	0.2	1	TFDP2	7029	ENSG00000114126	PAR-CLIP	22100165
hsa-miR-1827	TCC	2.18	0.00113	24.63	144.23	40.7	3.16	1.2	1.95	0.000504	0.222	1	TFDP2	7029	ENSG00000114126	PAR-CLIP	23592263
hsa-miR-1827	TCC	2.18	0.00113	24.63	144.23	40.7	3.16	1.2	1.95	0.000504	0.222	1	TFDP2	7029	ENSG00000114126	HITS-CLIP	23313552
hsa-miR-1827	TCC	2.18	0.00113	24.63	144.23	40.7	3.16	1.2	1.95	0.000504	0.222	1	TFDP2	7029	ENSG00000114126	HITS-CLIP	22927820
hsa-miR-1827	TCC	2.18	0.00113	24.63	144.23	40.7	3.16	1.2	1.95	0.000504	0.222	1	TFDP2	7029	ENSG00000114126	PAR-CLIP	26701625
hsa-miR-1827	TCC	2.18	0.00113	24.63	144.23	40.7	3.16	1.2	1.95	0.000504	0.222	1	TFDP2	7029	ENSG00000114126	PAR-CLIP	27292025
hsa-miR-1910-3p	TCC	2.6	0.0107	2.29	23.28	12.72	2.93	2.26	0.67	0.0161	0.0876	1	TFDP2	7029	ENSG00000114126	PAR-CLIP	23592263
hsa-miR-1910-3p	TCC	2.6	0.0107	2.29	23.28	12.72	2.93	2.26	0.67	0.0161	0.0876	1	TFDP2	7029	ENSG00000114126	HITS-CLIP	23313552
hsa-miR-1910-3p	TCC	2.6	0.0107	2.29	23.28	12.72	2.93	2.26	0.67	0.0161	0.0876	1	TFDP2	7029	ENSG00000114126	HITS-CLIP	22927820
hsa-miR-1910-3p	TCC	2.6	0.0107	2.29	23.28	12.72	2.93	2.26	0.67	0.0161	0.0876	1	TFDP2	7029	ENSG00000114126	PAR-CLIP	26701625
hsa-miR-1910-3p	TCC	2.6	0.0107	2.29	23.28	12.72	2.93	2.26	0.67	0.0161	0.0876	1	TFDP2	7029	ENSG00000114126	PAR-CLIP	27292025
hsa-miR-622	HNBC	2.64	0.0319	5.24	16.17	28.34	2.11	3.17	-1.06	0.151	0.0336	1	TFDP2	7029	ENSG00000114126	HITS-CLIP	23824327
hsa-miR-769-5p	Common	-2.38	0.00416	72.53	12.35	9.17	-2.34	-2.42	0.08	0.0196	0.0246	1	TFEC	22797	ENSG00000105967	PAR-CLIP	22012620
hsa-miR-335-3p	TCC	-1.98	0.0197	218.9	53.78	41.76	-1.97	-1.99	0.02	0.0439	0.0655	1	TFEC	22797	ENSG00000105967	PAR-CLIP	22012620
hsa-miR-16-5p	Common	-2.25	0.00165	498.23	124.83	131.87	-2.13	-2.36	0.23	0.0161	0.0106	1	TFPI	7035	ENSG00000003436	Proteomics	18668040
hsa-miR-185-3p	TCC	-1.68	0.0292	57.14	13.08	20.35	-2.22	-1.14	-1.08	0.0178	0.257	1	TFPI	7035	ENSG00000003436	PAR-CLIP	22100165
hsa-miR-339-5p	Common	-2.08	0.00669	117.32	26.15	26.48	-2.04	-2.12	0.08	0.0246	0.0336	1	TFPI	7035	ENSG00000003436	PAR-CLIP	23446348
hsa-miR-16-5p	Common	-2.25	0.00165	498.23	124.83	131.87	-2.13	-2.36	0.23	0.0161	0.0106	1	TFRC	7037	ENSG00000072274	CLASH	23622248
hsa-miR-126-5p	TCC	-1.48	0.0201	256.91	61.75	105.71	-1.78	-1.18	-0.6	0.0196	0.15	1	TFRC	7037	ENSG00000072274	HITS-CLIP	23313552
hsa-miR-769-5p	Common	-2.38	0.00416	72.53	12.35	9.17	-2.34	-2.42	0.08	0.0196	0.0246	1	TFRC	7037	ENSG00000072274	CLASH	23622248
hsa-miR-1301-3p	TCC	-1.93	0.0167	487.18	86.44	179.82	-2.2	-1.65	-0.54	0.0216	0.11	1	TFRC	7037	ENSG00000072274	HITS-CLIP	23313552
hsa-miR-181d-5p	Common	-1.86	0.00693	54.74	12.35	14.17	-1.89	-1.83	-0.07	0.0216	0.0398	1	TFRC	7037	ENSG00000072274	HITS-CLIP	22473208
hsa-miR-130b-5p	TCC	-1.41	0.0338	153.36	53.03	87.76	-1.73	-1.09	-0.64	0.0272	0.2	1	TFRC	7037	ENSG00000072274	HITS-CLIP	23313552
hsa-miR-342-3p	HNBC	-1.28	0.061	127.99	78.45	44.82	-0.92	-1.63	0.7	0.257	0.0431	1	TFRC	7037	ENSG00000072274	HITS-CLIP	19536157
hsa-miR-200a-3p	TCC	2.73	0.0366	68.42	535.12	221.05	3.48	1.98	1.5	0.0241	0.248	1	TFRC	7037	ENSG00000072274	Northern blot	19135902
hsa-miR-1827	TCC	2.18	0.00113	24.63	144.23	40.7	3.16	1.2	1.95	0.000504	0.222	1	TG	7038	ENSG00000042832	PAR-CLIP	23592263
hsa-miR-1910-3p	TCC	2.6	0.0107	2.29	23.28	12.72	2.93	2.26	0.67	0.0161	0.0876	1	TG	7038	ENSG00000042832	PAR-CLIP	23592263
hsa-miR-30e-5p	Common	-2.04	0.00212	1874.07	407.52	547.1	-2.11	-1.96	-0.14	0.00915	0.0246	1	TGFA	7039	ENSG00000163235	PAR-CLIP	22100165
hsa-miR-30d-5p	TCC	-1.67	0.0107	24944.1	4818.34	9573.11	-1.9	-1.44	-0.46	0.0161	0.0876	1	TGFA	7039	ENSG00000163235	PAR-CLIP	22100165
hsa-miR-324-3p	TCC	-3.33	0.187	15.05	3.63	1.27	-2.81	-3.85	1.04	0.0457	NA	1	TGFA	7039	ENSG00000163235	HITS-CLIP	19536157
hsa-miR-505-3p	HNBC	-1.6	0.0775	35.39	16.71	8.9	-1.05	-2.14	1.09	0.306	0.0486	1	TGFA	7039	ENSG00000163235	Luciferase reporter assay	26832151
hsa-miR-146a-5p	TCC	-1.82	0.00197	4843.62	1076.22	1969.33	-2.2	-1.43	-0.77	0.0028	0.0741	1	TGFB1	7040	ENSG00000105329	ELISA//Luciferase reporter assay//qRT-PCR//Western blot	28337286
hsa-miR-24-3p	TCC	-1.59	0.0192	2916.42	619.6	1244.59	-1.85	-1.32	-0.53	0.0218	0.128	1	TGFB1	7040	ENSG00000105329	Luciferase reporter assay//Microarray//qRT-PCR//Western blot	20945401
hsa-miR-93-5p	Common	-1.8	0.00487	396.14	129.07	116.61	-1.75	-1.85	0.11	0.0234	0.0246	1	TGFB1	7040	ENSG00000105329	qRT-PCR	24367666
hsa-miR-324-3p	TCC	-3.33	0.187	15.05	3.63	1.27	-2.81	-3.85	1.04	0.0457	NA	1	TGFB1	7040	ENSG00000105329	qRT-PCR	24367666
hsa-miR-199a-5p	Common	-2.34	0.000566	1255.7	249.18	202.71	-2.37	-2.31	-0.07	0.00492	0.0106	1	TGFB2	7042	ENSG00000092969	Luciferase reporter assay//qRT-PCR	27842518
hsa-miR-142-5p	TCC	-1.51	0.0213	1812.36	584.04	728.01	-1.74	-1.28	-0.46	0.0246	0.128	1	TGFB2	7042	ENSG00000092969	Western blot	25586666
hsa-miR-23b-5p	HNBC	-2.42	0.0269	29.71	10.35	1.27	-1.07	-3.77	2.7	0.38	0.0109	1	TGFB2	7042	ENSG00000092969	Luciferase reporter assay	27388239
hsa-miR-200a-3p	TCC	2.73	0.0366	68.42	535.12	221.05	3.48	1.98	1.5	0.0241	0.248	1	TGFB2	7042	ENSG00000092969	Luciferase reporter assay//qRT-PCR//Western blot	27267902
hsa-miR-16-5p	Common	-2.25	0.00165	498.23	124.83	131.87	-2.13	-2.36	0.23	0.0161	0.0106	1	TGFBI	7045	ENSG00000120708	Proteomics	18668040
hsa-miR-199a-5p	Common	-2.34	0.000566	1255.7	249.18	202.71	-2.37	-2.31	-0.07	0.00492	0.0106	1	TGFBR1	7046	ENSG00000106799	Luciferase reporter assay//Microarray//qRT-PCR//Western blot	25938468
hsa-miR-128-3p	TCC	-1.55	0.0257	7175.04	1149.3	3039.92	-1.87	-1.23	-0.64	0.0234	0.168	1	TGFBR1	7046	ENSG00000106799	Luciferase reporter assay//Western blot	20054641
hsa-miR-128-3p	TCC	-1.55	0.0257	7175.04	1149.3	3039.92	-1.87	-1.23	-0.64	0.0234	0.168	1	TGFBR1	7046	ENSG00000106799	CLASH	23622248
hsa-miR-128-3p	TCC	-1.55	0.0257	7175.04	1149.3	3039.92	-1.87	-1.23	-0.64	0.0234	0.168	1	TGFBR1	7046	ENSG00000106799	PAR-CLIP	23592263
hsa-miR-6852-5p	Common	-2.7	0.00509	51.8	5.81	8.15	-2.56	-2.84	0.28	0.0246	0.0246	1	TGFBR1	7046	ENSG00000106799	HITS-CLIP	23313552
hsa-let-7b-5p	TCC	-1.6	0.0295	26455.6	5396.61	11296.1	-1.85	-1.35	-0.5	0.0304	0.152	1	TGFBR1	7046	ENSG00000106799	GFP reporter assay//Western blot//ELISA	24978044
hsa-let-7d-5p	TCC	-1.96	0.0163	1023.7	273.58	357.47	-2.05	-1.87	-0.18	0.0304	0.0757	1	TGFBR1	7046	ENSG00000106799	Sequencing	20371350
hsa-miR-409-3p	TCC	-1.73	0.0232	3368.63	656.47	1173.75	-2.16	-1.29	-0.87	0.0189	0.184	1	TGFBR2	7048	ENSG00000163513	PAR-CLIP	23592263
hsa-miR-93-5p	Common	-1.8	0.00487	396.14	129.07	116.61	-1.75	-1.85	0.11	0.0234	0.0246	1	TGFBR2	7048	ENSG00000163513	Sequencing//PAR-CLIP	20371350
hsa-miR-93-5p	Common	-1.8	0.00487	396.14	129.07	116.61	-1.75	-1.85	0.11	0.0234	0.0246	1	TGFBR2	7048	ENSG00000163513	ELISA//Immunohistochemistry//Luciferase reporter assay//Microarray//qRT-PCR//Western blot	24606633
hsa-miR-93-5p	Common	-1.8	0.00487	396.14	129.07	116.61	-1.75	-1.85	0.11	0.0234	0.0246	1	TGFBR2	7048	ENSG00000163513	HITS-CLIP	22473208
hsa-miR-93-5p	Common	-1.8	0.00487	396.14	129.07	116.61	-1.75	-1.85	0.11	0.0234	0.0246	1	TGFBR2	7048	ENSG00000163513	PAR-CLIP	22012620
hsa-miR-93-5p	Common	-1.8	0.00487	396.14	129.07	116.61	-1.75	-1.85	0.11	0.0234	0.0246	1	TGFBR2	7048	ENSG00000163513	PAR-CLIP	21572407
hsa-miR-142-5p	TCC	-1.51	0.0213	1812.36	584.04	728.01	-1.74	-1.28	-0.46	0.0246	0.128	1	TGFBR2	7048	ENSG00000163513	PAR-CLIP	22012620
hsa-miR-142-5p	TCC	-1.51	0.0213	1812.36	584.04	728.01	-1.74	-1.28	-0.46	0.0246	0.128	1	TGFBR2	7048	ENSG00000163513	PAR-CLIP	21572407
hsa-miR-142-5p	TCC	-1.51	0.0213	1812.36	584.04	728.01	-1.74	-1.28	-0.46	0.0246	0.128	1	TGFBR2	7048	ENSG00000163513	PAR-CLIP	20371350
hsa-miR-142-5p	TCC	-1.51	0.0213	1812.36	584.04	728.01	-1.74	-1.28	-0.46	0.0246	0.128	1	TGFBR2	7048	ENSG00000163513	Luciferase reporter assay//qRT-PCR//Western blot	26572508
hsa-miR-370-3p	Common	-1.86	0.0022	407.64	125.67	96.67	-1.63	-2.08	0.45	0.0272	0.00865	1	TGFBR2	7048	ENSG00000163513	GFP reporter assay//LacZ reporter assay//Luciferase reporter assay//qRT-PCR//Western blot	21666718
hsa-miR-505-3p	HNBC	-1.6	0.0775	35.39	16.71	8.9	-1.05	-2.14	1.09	0.306	0.0486	1	TGFBR2	7048	ENSG00000163513	HITS-CLIP	19536157
hsa-miR-23b-5p	HNBC	-2.42	0.0269	29.71	10.35	1.27	-1.07	-3.77	2.7	0.38	0.0109	1	TGFBR2	7048	ENSG00000163513	Luciferase reporter assay	27388239
hsa-miR-1827	TCC	2.18	0.00113	24.63	144.23	40.7	3.16	1.2	1.95	0.000504	0.222	1	TGFBR2	7048	ENSG00000163513	PAR-CLIP	23592263
hsa-miR-1910-3p	TCC	2.6	0.0107	2.29	23.28	12.72	2.93	2.26	0.67	0.0161	0.0876	1	TGFBR2	7048	ENSG00000163513	PAR-CLIP	22012620
hsa-miR-330-3p	Common	-1.97	0.0012	420.75	68.28	126.42	-2.29	-1.64	-0.65	0.0028	0.0427	1	TGFBR3	7049	ENSG00000069702	PAR-CLIP	20371350
hsa-miR-16-5p	Common	-2.25	0.00165	498.23	124.83	131.87	-2.13	-2.36	0.23	0.0161	0.0106	1	TGFBR3	7049	ENSG00000069702	PAR-CLIP	20371350
hsa-let-7i-5p	TCC	-1.73	0.0115	15832.5	4711.68	5438.27	-1.84	-1.61	-0.23	0.0234	0.0655	1	TGFBR3	7049	ENSG00000069702	PAR-CLIP	21572407
hsa-miR-128-3p	TCC	-1.55	0.0257	7175.04	1149.3	3039.92	-1.87	-1.23	-0.64	0.0234	0.168	1	TGFBR3	7049	ENSG00000069702	PAR-CLIP	23592263
hsa-miR-130b-5p	TCC	-1.41	0.0338	153.36	53.03	87.76	-1.73	-1.09	-0.64	0.0272	0.2	1	TGFBR3	7049	ENSG00000069702	HITS-CLIP	23824327
hsa-miR-186-5p	Common	-1.65	0.0074	677.39	258.71	241.67	-1.62	-1.68	0.06	0.0272	0.0341	1	TGFBR3	7049	ENSG00000069702	PAR-CLIP	23592263
hsa-let-7b-5p	TCC	-1.6	0.0295	26455.6	5396.61	11296.1	-1.85	-1.35	-0.5	0.0304	0.152	1	TGFBR3	7049	ENSG00000069702	PAR-CLIP	21572407
hsa-let-7d-5p	TCC	-1.96	0.0163	1023.7	273.58	357.47	-2.05	-1.87	-0.18	0.0304	0.0757	1	TGFBR3	7049	ENSG00000069702	PAR-CLIP	21572407
hsa-miR-4638-3p	TCC	3.81	0.0218	1.37	5.38	29.25	3.85	3.77	0.08	0.0437	0.0741	1	TGFBR3	7049	ENSG00000069702	PAR-CLIP	20371350
hsa-miR-149-3p	TCC	1.45	0.0259	136.32	307.21	347.66	1.65	1.25	0.4	0.0296	0.134	1	TGFBR3L	100507588	ENSG00000260001	PAR-CLIP	26701625
hsa-miR-186-5p	Common	-1.65	0.0074	677.39	258.71	241.67	-1.62	-1.68	0.06	0.0272	0.0341	1	TGIF1	7050	ENSG00000177426	HITS-CLIP	23824327
hsa-miR-149-3p	TCC	1.45	0.0259	136.32	307.21	347.66	1.65	1.25	0.4	0.0296	0.134	1	TGIF2	60436	ENSG00000118707	CLASH	23622248
hsa-miR-127-3p	Common	-1.87	0.00743	1663.04	298.16	425.04	-1.9	-1.84	-0.06	0.0234	0.0398	1	TGM2	7052	ENSG00000198959	HITS-CLIP	24374217
hsa-miR-148b-3p	TCC	-1.32	0.03	736.64	263.88	387.98	-1.57	-1.06	-0.5	0.0278	0.17	1	TGM7	116179	ENSG00000159495	Microarray	17612493
hsa-miR-16-5p	Common	-2.25	0.00165	498.23	124.83	131.87	-2.13	-2.36	0.23	0.0161	0.0106	1	TGOLN2	10618	ENSG00000152291	CLASH	23622248
hsa-let-7i-5p	TCC	-1.73	0.0115	15832.5	4711.68	5438.27	-1.84	-1.61	-0.23	0.0234	0.0655	1	TGOLN2	10618	ENSG00000152291	PAR-CLIP	20371350
hsa-miR-128-3p	TCC	-1.55	0.0257	7175.04	1149.3	3039.92	-1.87	-1.23	-0.64	0.0234	0.168	1	TGOLN2	10618	ENSG00000152291	PAR-CLIP	23592263
hsa-miR-93-5p	Common	-1.8	0.00487	396.14	129.07	116.61	-1.75	-1.85	0.11	0.0234	0.0246	1	TGOLN2	10618	ENSG00000152291	HITS-CLIP	22473208
hsa-miR-186-5p	Common	-1.65	0.0074	677.39	258.71	241.67	-1.62	-1.68	0.06	0.0272	0.0341	1	TGOLN2	10618	ENSG00000152291	CLASH	23622248
hsa-miR-370-3p	Common	-1.86	0.0022	407.64	125.67	96.67	-1.63	-2.08	0.45	0.0272	0.00865	1	TGOLN2	10618	ENSG00000152291	PAR-CLIP	22012620
hsa-let-7b-5p	TCC	-1.6	0.0295	26455.6	5396.61	11296.1	-1.85	-1.35	-0.5	0.0304	0.152	1	TGOLN2	10618	ENSG00000152291	PAR-CLIP	20371350
hsa-let-7d-5p	TCC	-1.96	0.0163	1023.7	273.58	357.47	-2.05	-1.87	-0.18	0.0304	0.0757	1	TGOLN2	10618	ENSG00000152291	PAR-CLIP	20371350
hsa-miR-1827	TCC	2.18	0.00113	24.63	144.23	40.7	3.16	1.2	1.95	0.000504	0.222	1	TGS1	96764	ENSG00000137574	PAR-CLIP	27292025
hsa-miR-149-3p	TCC	1.45	0.0259	136.32	307.21	347.66	1.65	1.25	0.4	0.0296	0.134	1	TGS1	96764	ENSG00000137574	PAR-CLIP	27292025
hsa-miR-505-3p	HNBC	-1.6	0.0775	35.39	16.71	8.9	-1.05	-2.14	1.09	0.306	0.0486	1	THADA	63892	ENSG00000115970	CLASH	23622248
hsa-miR-331-3p	HNBC	-1.6	0.0777	32.84	21.51	7.63	-0.92	-2.28	1.36	0.375	0.0398	1	THAP1	55145	ENSG00000131931	HITS-CLIP	23824327
hsa-miR-331-3p	HNBC	-1.6	0.0777	32.84	21.51	7.63	-0.92	-2.28	1.36	0.375	0.0398	1	THAP1	55145	ENSG00000131931	HITS-CLIP	23313552
hsa-miR-331-3p	HNBC	-1.6	0.0777	32.84	21.51	7.63	-0.92	-2.28	1.36	0.375	0.0398	1	THAP1	55145	ENSG00000131931	HITS-CLIP	19536157
hsa-miR-1827	TCC	2.18	0.00113	24.63	144.23	40.7	3.16	1.2	1.95	0.000504	0.222	1	THAP1	55145	ENSG00000131931	HITS-CLIP	23824327
hsa-miR-1827	TCC	2.18	0.00113	24.63	144.23	40.7	3.16	1.2	1.95	0.000504	0.222	1	THAP1	55145	ENSG00000131931	HITS-CLIP	23313552
hsa-miR-1827	TCC	2.18	0.00113	24.63	144.23	40.7	3.16	1.2	1.95	0.000504	0.222	1	THAP1	55145	ENSG00000131931	HITS-CLIP	19536157
hsa-miR-24-3p	TCC	-1.59	0.0192	2916.42	619.6	1244.59	-1.85	-1.32	-0.53	0.0218	0.128	1	THAP12	5612	ENSG00000137492	Microarray	19748357
hsa-miR-186-5p	Common	-1.65	0.0074	677.39	258.71	241.67	-1.62	-1.68	0.06	0.0272	0.0341	1	THAP2	83591	ENSG00000173451	PAR-CLIP	20371350
hsa-miR-200a-5p	TCC	2.26	0.0242	3.81	31.37	15.28	2.63	1.88	0.75	0.0246	0.149	1	THAP5	168451	ENSG00000177683	PAR-CLIP	20371350
hsa-miR-149-3p	TCC	1.45	0.0259	136.32	307.21	347.66	1.65	1.25	0.4	0.0296	0.134	1	THAP5	168451	ENSG00000177683	HITS-CLIP	23824327
hsa-miR-622	HNBC	2.64	0.0319	5.24	16.17	28.34	2.11	3.17	-1.06	0.151	0.0336	1	THAP6	152815	ENSG00000174796	PAR-CLIP	27292025
hsa-miR-16-5p	Common	-2.25	0.00165	498.23	124.83	131.87	-2.13	-2.36	0.23	0.0161	0.0106	1	THAP7	80764	ENSG00000184436	CLASH	23622248
hsa-miR-215-5p	TCC	1.94	0.0536	69.79	371.98	195.58	2.4	1.48	0.92	0.0371	0.255	1	THBD	7056	ENSG00000178726	Microarray	19074876
hsa-let-7i-5p	TCC	-1.73	0.0115	15832.5	4711.68	5438.27	-1.84	-1.61	-0.23	0.0234	0.0655	1	THBS1	7057	ENSG00000137801	PAR-CLIP	24398324
hsa-let-7b-5p	TCC	-1.6	0.0295	26455.6	5396.61	11296.1	-1.85	-1.35	-0.5	0.0304	0.152	1	THBS1	7057	ENSG00000137801	pSILAC//Proteomics;Other	18668040
hsa-let-7b-5p	TCC	-1.6	0.0295	26455.6	5396.61	11296.1	-1.85	-1.35	-0.5	0.0304	0.152	1	THBS1	7057	ENSG00000137801	PAR-CLIP	24398324
hsa-let-7d-5p	TCC	-1.96	0.0163	1023.7	273.58	357.47	-2.05	-1.87	-0.18	0.0304	0.0757	1	THBS1	7057	ENSG00000137801	Sequencing	20371350
hsa-let-7d-5p	TCC	-1.96	0.0163	1023.7	273.58	357.47	-2.05	-1.87	-0.18	0.0304	0.0757	1	THBS1	7057	ENSG00000137801	PAR-CLIP	24398324
hsa-miR-1827	TCC	2.18	0.00113	24.63	144.23	40.7	3.16	1.2	1.95	0.000504	0.222	1	THBS1	7057	ENSG00000137801	HITS-CLIP	23706177
hsa-miR-1910-3p	TCC	2.6	0.0107	2.29	23.28	12.72	2.93	2.26	0.67	0.0161	0.0876	1	THBS1	7057	ENSG00000137801	HITS-CLIP	23706177
hsa-miR-1307-3p	Common	-2.03	0.00315	3552.13	578.23	896.93	-2.06	-1.99	-0.07	0.0143	0.0246	1	THBS2	7058	ENSG00000186340	HITS-CLIP	19536157
hsa-miR-130b-5p	TCC	-1.41	0.0338	153.36	53.03	87.76	-1.73	-1.09	-0.64	0.0272	0.2	1	THBS2	7058	ENSG00000186340	HITS-CLIP	19536157
hsa-miR-361-3p	TCC	-1.89	0.0159	756.48	127.41	201.69	-1.91	-1.87	-0.04	0.035	0.064	1	THBS2	7058	ENSG00000186340	HITS-CLIP	23824327
hsa-miR-361-3p	TCC	-1.89	0.0159	756.48	127.41	201.69	-1.91	-1.87	-0.04	0.035	0.064	1	THBS2	7058	ENSG00000186340	HITS-CLIP	19536157
hsa-miR-16-5p	Common	-2.25	0.00165	498.23	124.83	131.87	-2.13	-2.36	0.23	0.0161	0.0106	1	THEM4	117145	ENSG00000159445	Proteomics	18668040
hsa-miR-24-3p	TCC	-1.59	0.0192	2916.42	619.6	1244.59	-1.85	-1.32	-0.53	0.0218	0.128	1	THEM4	117145	ENSG00000159445	HITS-CLIP	23824327
hsa-miR-93-5p	Common	-1.8	0.00487	396.14	129.07	116.61	-1.75	-1.85	0.11	0.0234	0.0246	1	THEM4	117145	ENSG00000159445	HITS-CLIP	23313552
hsa-let-7i-5p	TCC	-1.73	0.0115	15832.5	4711.68	5438.27	-1.84	-1.61	-0.23	0.0234	0.0655	1	THEM6	51337	ENSG00000130193	PAR-CLIP	23592263
hsa-let-7i-5p	TCC	-1.73	0.0115	15832.5	4711.68	5438.27	-1.84	-1.61	-0.23	0.0234	0.0655	1	THEM6	51337	ENSG00000130193	PAR-CLIP	24398324
hsa-let-7b-5p	TCC	-1.6	0.0295	26455.6	5396.61	11296.1	-1.85	-1.35	-0.5	0.0304	0.152	1	THEM6	51337	ENSG00000130193	PAR-CLIP	23592263
hsa-let-7b-5p	TCC	-1.6	0.0295	26455.6	5396.61	11296.1	-1.85	-1.35	-0.5	0.0304	0.152	1	THEM6	51337	ENSG00000130193	PAR-CLIP	24398324
hsa-let-7d-5p	TCC	-1.96	0.0163	1023.7	273.58	357.47	-2.05	-1.87	-0.18	0.0304	0.0757	1	THEM6	51337	ENSG00000130193	PAR-CLIP	23592263
hsa-let-7d-5p	TCC	-1.96	0.0163	1023.7	273.58	357.47	-2.05	-1.87	-0.18	0.0304	0.0757	1	THEM6	51337	ENSG00000130193	PAR-CLIP	24398324
hsa-miR-215-5p	TCC	1.94	0.0536	69.79	371.98	195.58	2.4	1.48	0.92	0.0371	0.255	1	THEM6	51337	ENSG00000130193	Microarray	19074876
hsa-miR-186-5p	Common	-1.65	0.0074	677.39	258.71	241.67	-1.62	-1.68	0.06	0.0272	0.0341	1	THOC1	9984	ENSG00000079134	CLASH	23622248
hsa-miR-186-5p	Common	-1.65	0.0074	677.39	258.71	241.67	-1.62	-1.68	0.06	0.0272	0.0341	1	THOC5	8563	ENSG00000100296	CLASH	23622248
hsa-let-7b-5p	TCC	-1.6	0.0295	26455.6	5396.61	11296.1	-1.85	-1.35	-0.5	0.0304	0.152	1	THOC5	8563	ENSG00000100296	CLASH	23622248
hsa-miR-4638-3p	TCC	3.81	0.0218	1.37	5.38	29.25	3.85	3.77	0.08	0.0437	0.0741	1	THOC5	8563	ENSG00000100296	PAR-CLIP	27292025
hsa-miR-24-3p	TCC	-1.59	0.0192	2916.42	619.6	1244.59	-1.85	-1.32	-0.53	0.0218	0.128	1	THOP1	7064	ENSG00000172009	Microarray	19748357
hsa-miR-425-5p	TCC	-1.71	0.0099	1194.53	277.49	405.42	-1.78	-1.63	-0.15	0.0234	0.0553	1	THOP1	7064	ENSG00000172009	CLASH	23622248
hsa-miR-222-3p	TCC	-2.13	0.0143	3278.18	758.66	1155.22	-2.24	-2.02	-0.22	0.0278	0.0713	1	THOP1	7064	ENSG00000172009	CLASH	23622248
hsa-miR-505-3p	HNBC	-1.6	0.0775	35.39	16.71	8.9	-1.05	-2.14	1.09	0.306	0.0486	1	THOP1	7064	ENSG00000172009	CLASH	23622248
hsa-miR-215-5p	TCC	1.94	0.0536	69.79	371.98	195.58	2.4	1.48	0.92	0.0371	0.255	1	THOP1	7064	ENSG00000172009	Microarray	19074876
hsa-miR-330-3p	Common	-1.97	0.0012	420.75	68.28	126.42	-2.29	-1.64	-0.65	0.0028	0.0427	1	THRA	7067	ENSG00000126351	CLASH	23622248
hsa-miR-185-3p	TCC	-1.68	0.0292	57.14	13.08	20.35	-2.22	-1.14	-1.08	0.0178	0.257	1	THRA	7067	ENSG00000126351	HITS-CLIP	24906430
hsa-miR-185-3p	TCC	-1.68	0.0292	57.14	13.08	20.35	-2.22	-1.14	-1.08	0.0178	0.257	1	THRA	7067	ENSG00000126351	HITS-CLIP	23313552
hsa-miR-185-3p	TCC	-1.68	0.0292	57.14	13.08	20.35	-2.22	-1.14	-1.08	0.0178	0.257	1	THRA	7067	ENSG00000126351	HITS-CLIP	27418678
hsa-miR-140-3p	TCC	-1.73	0.0236	1609.72	274.59	616.85	-1.97	-1.48	-0.49	0.0278	0.128	1	THRA	7067	ENSG00000126351	PAR-CLIP	20371350
hsa-miR-149-3p	TCC	1.45	0.0259	136.32	307.21	347.66	1.65	1.25	0.4	0.0296	0.134	1	THRA	7067	ENSG00000126351	PAR-CLIP	20371350
hsa-miR-16-5p	Common	-2.25	0.00165	498.23	124.83	131.87	-2.13	-2.36	0.23	0.0161	0.0106	1	THRAP3	9967	ENSG00000054118	PAR-CLIP	20371350
hsa-miR-548ap-5p	TCC	-2.68	0.036	24.9	1.94	4.36	-3.32	-2.03	-1.29	0.0278	0.211	1	THRAP3	9967	ENSG00000054118	PAR-CLIP	20371350
hsa-miR-548j-5p	TCC	-2.65	0.0563	19.66	1.29	4.36	-3.41	-1.89	-1.52	0.0349	0.288	1	THRAP3	9967	ENSG00000054118	PAR-CLIP	20371350
hsa-miR-425-5p	TCC	-1.71	0.0099	1194.53	277.49	405.42	-1.78	-1.63	-0.15	0.0234	0.0553	1	THRB	7068	ENSG00000151090	Luciferase reporter assay//Real time PCR	24849932
hsa-miR-200a-3p	TCC	2.73	0.0366	68.42	535.12	221.05	3.48	1.98	1.5	0.0241	0.248	1	THRB	7068	ENSG00000151090	Luciferase reporter assay//Next Generation Sequencing (NGS)//RISC-IP//qRT-PCR//Western blot	27734462
hsa-miR-6852-5p	Common	-2.7	0.00509	51.8	5.81	8.15	-2.56	-2.84	0.28	0.0246	0.0246	1	THSD4	79875	ENSG00000187720	PAR-CLIP	23592263
hsa-miR-1827	TCC	2.18	0.00113	24.63	144.23	40.7	3.16	1.2	1.95	0.000504	0.222	1	THSD4	79875	ENSG00000187720	PAR-CLIP	23592263
hsa-miR-1827	TCC	2.18	0.00113	24.63	144.23	40.7	3.16	1.2	1.95	0.000504	0.222	1	THSD4	79875	ENSG00000187720	PAR-CLIP	26701625
hsa-miR-532-5p	TCC	-1.79	0.0107	839.52	269.7	363.77	-1.91	-1.67	-0.24	0.0218	0.065	1	THSD7A	221981	ENSG00000005108	HITS-CLIP	23824327
hsa-miR-532-5p	TCC	-1.79	0.0107	839.52	269.7	363.77	-1.91	-1.67	-0.24	0.0218	0.065	1	THSD7A	221981	ENSG00000005108	HITS-CLIP	19536157
hsa-miR-532-5p	TCC	-1.79	0.0107	839.52	269.7	363.77	-1.91	-1.67	-0.24	0.0218	0.065	1	THSD7A	221981	ENSG00000005108	HITS-CLIP	27418678
hsa-miR-23a-3p	HNBC	-2.03	0.00513	359.91	155.96	76.4	-1.6	-2.46	0.86	0.0706	0.00865	1	THUMPD3	25917	ENSG00000134077	HITS-CLIP	23824327
hsa-miR-139-3p	TCC	-1.28	0.0551	289.68	61.75	148.82	-1.72	-0.83	-0.89	0.0278	0.352	1	THY1	7070	ENSG00000154096	PAR-CLIP	23592263
hsa-miR-139-3p	TCC	-1.28	0.0551	289.68	61.75	148.82	-1.72	-0.83	-0.89	0.0278	0.352	1	THY1	7070	ENSG00000154096	PAR-CLIP	20371350
hsa-let-7i-5p	TCC	-1.73	0.0115	15832.5	4711.68	5438.27	-1.84	-1.61	-0.23	0.0234	0.0655	1	THYN1	29087	ENSG00000151500	PAR-CLIP	20371350
hsa-let-7b-5p	TCC	-1.6	0.0295	26455.6	5396.61	11296.1	-1.85	-1.35	-0.5	0.0304	0.152	1	THYN1	29087	ENSG00000151500	PAR-CLIP	20371350
hsa-let-7d-5p	TCC	-1.96	0.0163	1023.7	273.58	357.47	-2.05	-1.87	-0.18	0.0304	0.0757	1	THYN1	29087	ENSG00000151500	PAR-CLIP	20371350
hsa-miR-16-5p	Common	-2.25	0.00165	498.23	124.83	131.87	-2.13	-2.36	0.23	0.0161	0.0106	1	TIA1	7072	ENSG00000116001		18362358
hsa-miR-16-5p	Common	-2.25	0.00165	498.23	124.83	131.87	-2.13	-2.36	0.23	0.0161	0.0106	1	TIA1	7072	ENSG00000116001	Microarray	18362358
hsa-miR-331-3p	HNBC	-1.6	0.0777	32.84	21.51	7.63	-0.92	-2.28	1.36	0.375	0.0398	1	TIA1	7072	ENSG00000116001	CLASH	23622248
hsa-let-7i-5p	TCC	-1.73	0.0115	15832.5	4711.68	5438.27	-1.84	-1.61	-0.23	0.0234	0.0655	1	TIAF1	9220	ENSG00000221995	PAR-CLIP	26701625
hsa-miR-548ap-5p	TCC	-2.68	0.036	24.9	1.94	4.36	-3.32	-2.03	-1.29	0.0278	0.211	1	TIAF1	9220	ENSG00000221995	HITS-CLIP	27418678
hsa-let-7b-5p	TCC	-1.6	0.0295	26455.6	5396.61	11296.1	-1.85	-1.35	-0.5	0.0304	0.152	1	TIAF1	9220	ENSG00000221995	PAR-CLIP	26701625
hsa-let-7d-5p	TCC	-1.96	0.0163	1023.7	273.58	357.47	-2.05	-1.87	-0.18	0.0304	0.0757	1	TIAF1	9220	ENSG00000221995	PAR-CLIP	26701625
hsa-miR-548j-5p	TCC	-2.65	0.0563	19.66	1.29	4.36	-3.41	-1.89	-1.52	0.0349	0.288	1	TIAF1	9220	ENSG00000221995	HITS-CLIP	27418678
hsa-miR-24-3p	TCC	-1.59	0.0192	2916.42	619.6	1244.59	-1.85	-1.32	-0.53	0.0218	0.128	1	TIAL1	7073	ENSG00000151923	HITS-CLIP	23824327
hsa-miR-30e-3p	TCC	-1.61	0.012	432.55	144.23	136.5	-1.7	-1.52	-0.17	0.0246	0.0655	1	TIAL1	7073	ENSG00000151923	HITS-CLIP	23824327
hsa-miR-339-5p	Common	-2.08	0.00669	117.32	26.15	26.48	-2.04	-2.12	0.08	0.0246	0.0336	1	TIAL1	7073	ENSG00000151923	HITS-CLIP	23313552
hsa-miR-28-3p	TCC	-1.72	0.0151	1604.36	270.35	452.28	-1.82	-1.62	-0.19	0.0278	0.0757	1	TIAL1	7073	ENSG00000151923	HITS-CLIP	23313552
hsa-miR-224-5p	TCC	-2.11	0.0238	436.54	192.74	155.85	-2.3	-1.91	-0.39	0.0326	0.11	1	TIAL1	7073	ENSG00000151923	HITS-CLIP	23824327
hsa-miR-1827	TCC	2.18	0.00113	24.63	144.23	40.7	3.16	1.2	1.95	0.000504	0.222	1	TIAL1	7073	ENSG00000151923	HITS-CLIP	23824327
hsa-miR-149-3p	TCC	1.45	0.0259	136.32	307.21	347.66	1.65	1.25	0.4	0.0296	0.134	1	TIAL1	7073	ENSG00000151923	HITS-CLIP	23824327
hsa-miR-221-3p	Common	-2.66	9.46e-06	1190.72	178.51	198.35	-2.62	-2.69	0.08	0.00122	0.000507	1	TIAM1	7074	ENSG00000156299	CLASH	23622248
hsa-let-7b-5p	TCC	-1.6	0.0295	26455.6	5396.61	11296.1	-1.85	-1.35	-0.5	0.0304	0.152	1	TIAM1	7074	ENSG00000156299	CLASH	23622248
hsa-miR-342-3p	HNBC	-1.28	0.061	127.99	78.45	44.82	-0.92	-1.63	0.7	0.257	0.0431	1	TIAM1	7074	ENSG00000156299	Microarray//qRT-PCR	22815788
hsa-miR-221-3p	Common	-2.66	9.46e-06	1190.72	178.51	198.35	-2.62	-2.69	0.08	0.00122	0.000507	1	TICAM1	148022	ENSG00000127666	Luciferase reporter assay//Northern blot//qRT-PCR//Western blot	21236259
hsa-miR-215-5p	TCC	1.94	0.0536	69.79	371.98	195.58	2.4	1.48	0.92	0.0371	0.255	1	TICAM2	353376	ENSG00000243414	Microarray	19074876
hsa-miR-215-5p	TCC	1.94	0.0536	69.79	371.98	195.58	2.4	1.48	0.92	0.0371	0.255	1	TICRR	90381	ENSG00000140534	Microarray	19074876
hsa-miR-1827	TCC	2.18	0.00113	24.63	144.23	40.7	3.16	1.2	1.95	0.000504	0.222	1	TIFA	92610	ENSG00000145365	PAR-CLIP	23592263
hsa-miR-1827	TCC	2.18	0.00113	24.63	144.23	40.7	3.16	1.2	1.95	0.000504	0.222	1	TIFA	92610	ENSG00000145365	PAR-CLIP	26701625
hsa-miR-1827	TCC	2.18	0.00113	24.63	144.23	40.7	3.16	1.2	1.95	0.000504	0.222	1	TIFA	92610	ENSG00000145365	PAR-CLIP	27292025
hsa-miR-1910-3p	TCC	2.6	0.0107	2.29	23.28	12.72	2.93	2.26	0.67	0.0161	0.0876	1	TIFA	92610	ENSG00000145365	PAR-CLIP	23592263
hsa-miR-1910-3p	TCC	2.6	0.0107	2.29	23.28	12.72	2.93	2.26	0.67	0.0161	0.0876	1	TIFA	92610	ENSG00000145365	PAR-CLIP	26701625
hsa-miR-215-5p	TCC	1.94	0.0536	69.79	371.98	195.58	2.4	1.48	0.92	0.0371	0.255	1	TIFA	92610	ENSG00000145365	Microarray	19074876
hsa-miR-128-3p	TCC	-1.55	0.0257	7175.04	1149.3	3039.92	-1.87	-1.23	-0.64	0.0234	0.168	1	TIGD2	166815	ENSG00000180346	PAR-CLIP	22012620
hsa-miR-5010-3p	Common	-2.45	0.00498	27.43	5.08	4.07	-2.26	-2.64	0.39	0.024	0.0246	1	TIGD2	166815	ENSG00000180346	PAR-CLIP	22012620
hsa-miR-16-5p	Common	-2.25	0.00165	498.23	124.83	131.87	-2.13	-2.36	0.23	0.0161	0.0106	1	TIGD3	220359	ENSG00000173825	CLASH	23622248
hsa-miR-149-3p	TCC	1.45	0.0259	136.32	307.21	347.66	1.65	1.25	0.4	0.0296	0.134	1	TIGD5	84948	ENSG00000278016	PAR-CLIP	23592263
hsa-miR-149-3p	TCC	1.45	0.0259	136.32	307.21	347.66	1.65	1.25	0.4	0.0296	0.134	1	TIGD5	84948	ENSG00000179886	PAR-CLIP	23592263
hsa-miR-146a-5p	TCC	-1.82	0.00197	4843.62	1076.22	1969.33	-2.2	-1.43	-0.77	0.0028	0.0741	1	TIMELESS	8914	ENSG00000111602		19944095
hsa-miR-23b-5p	HNBC	-2.42	0.0269	29.71	10.35	1.27	-1.07	-3.77	2.7	0.38	0.0109	1	TIMELESS	8914	ENSG00000111602	HITS-CLIP	23824327
hsa-miR-1827	TCC	2.18	0.00113	24.63	144.23	40.7	3.16	1.2	1.95	0.000504	0.222	1	TIMELESS	8914	ENSG00000111602	PAR-CLIP	27292025
hsa-miR-128-3p	TCC	-1.55	0.0257	7175.04	1149.3	3039.92	-1.87	-1.23	-0.64	0.0234	0.168	1	TIMM10	26519	ENSG00000134809	HITS-CLIP	23824327
hsa-miR-16-5p	Common	-2.25	0.00165	498.23	124.83	131.87	-2.13	-2.36	0.23	0.0161	0.0106	1	TIMM10B	26515	ENSG00000132286	Sequencing	20371350
hsa-miR-16-5p	Common	-2.25	0.00165	498.23	124.83	131.87	-2.13	-2.36	0.23	0.0161	0.0106	1	TIMM10B	26515	ENSG00000132286	Proteomics	18668040
hsa-miR-342-3p	HNBC	-1.28	0.061	127.99	78.45	44.82	-0.92	-1.63	0.7	0.257	0.0431	1	TIMM10B	26515	ENSG00000132286	HITS-CLIP	23824327
hsa-miR-16-5p	Common	-2.25	0.00165	498.23	124.83	131.87	-2.13	-2.36	0.23	0.0161	0.0106	1	TIMM13	26517	ENSG00000099800	Proteomics	18668040
hsa-miR-16-5p	Common	-2.25	0.00165	498.23	124.83	131.87	-2.13	-2.36	0.23	0.0161	0.0106	1	TIMM13	26517	ENSG00000099800	HITS-CLIP	22473208
hsa-miR-16-5p	Common	-2.25	0.00165	498.23	124.83	131.87	-2.13	-2.36	0.23	0.0161	0.0106	1	TIMM17A	10440	ENSG00000134375	Proteomics	18668040
hsa-miR-93-5p	Common	-1.8	0.00487	396.14	129.07	116.61	-1.75	-1.85	0.11	0.0234	0.0246	1	TIMM17A	10440	ENSG00000134375	PAR-CLIP	22012620
hsa-miR-93-5p	Common	-1.8	0.00487	396.14	129.07	116.61	-1.75	-1.85	0.11	0.0234	0.0246	1	TIMM17A	10440	ENSG00000134375	PAR-CLIP	21572407
hsa-miR-93-5p	Common	-1.8	0.00487	396.14	129.07	116.61	-1.75	-1.85	0.11	0.0234	0.0246	1	TIMM17A	10440	ENSG00000134375	PAR-CLIP	20371350
hsa-miR-130b-5p	TCC	-1.41	0.0338	153.36	53.03	87.76	-1.73	-1.09	-0.64	0.0272	0.2	1	TIMM17A	10440	ENSG00000134375	PAR-CLIP	22012620
hsa-miR-130b-5p	TCC	-1.41	0.0338	153.36	53.03	87.76	-1.73	-1.09	-0.64	0.0272	0.2	1	TIMM17A	10440	ENSG00000134375	PAR-CLIP	21572407
hsa-miR-130b-5p	TCC	-1.41	0.0338	153.36	53.03	87.76	-1.73	-1.09	-0.64	0.0272	0.2	1	TIMM17A	10440	ENSG00000134375	PAR-CLIP	20371350
hsa-let-7b-5p	TCC	-1.6	0.0295	26455.6	5396.61	11296.1	-1.85	-1.35	-0.5	0.0304	0.152	1	TIMM23	100287932	ENSG00000265354	Proteomics	18668040
hsa-miR-1307-3p	Common	-2.03	0.00315	3552.13	578.23	896.93	-2.06	-1.99	-0.07	0.0143	0.0246	1	TIMM29	90580	ENSG00000142444	HITS-CLIP	23824327
hsa-miR-622	HNBC	2.64	0.0319	5.24	16.17	28.34	2.11	3.17	-1.06	0.151	0.0336	1	TIMM29	90580	ENSG00000142444	HITS-CLIP	23824327
hsa-miR-339-5p	Common	-2.08	0.00669	117.32	26.15	26.48	-2.04	-2.12	0.08	0.0246	0.0336	1	TIMM50	92609	ENSG00000105197	HITS-CLIP	21572407
hsa-miR-222-3p	TCC	-2.13	0.0143	3278.18	758.66	1155.22	-2.24	-2.02	-0.22	0.0278	0.0713	1	TIMM50	92609	ENSG00000105197	CLASH	23622248
hsa-let-7b-5p	TCC	-1.6	0.0295	26455.6	5396.61	11296.1	-1.85	-1.35	-0.5	0.0304	0.152	1	TIMM50	92609	ENSG00000105197	CLASH	23622248
hsa-miR-1827	TCC	2.18	0.00113	24.63	144.23	40.7	3.16	1.2	1.95	0.000504	0.222	1	TIMM50	92609	ENSG00000105197	HITS-CLIP	23824327
hsa-miR-3934-5p	TCC	1.85	0.0142	9.18	55.62	17.44	2.7	1	1.69	0.00517	0.38	1	TIMM50	92609	ENSG00000105197	HITS-CLIP	23824327
hsa-miR-185-3p	TCC	-1.68	0.0292	57.14	13.08	20.35	-2.22	-1.14	-1.08	0.0178	0.257	1	TIMM8A	1678	ENSG00000126953	PAR-CLIP	20371350
hsa-miR-6852-5p	Common	-2.7	0.00509	51.8	5.81	8.15	-2.56	-2.84	0.28	0.0246	0.0246	1	TIMM8A	1678	ENSG00000126953	HITS-CLIP	23824327
hsa-let-7b-5p	TCC	-1.6	0.0295	26455.6	5396.61	11296.1	-1.85	-1.35	-0.5	0.0304	0.152	1	TIMM8A	1678	ENSG00000126953	Proteomics	18668040
hsa-miR-1827	TCC	2.18	0.00113	24.63	144.23	40.7	3.16	1.2	1.95	0.000504	0.222	1	TIMM8A	1678	ENSG00000126953	PAR-CLIP	23592263
hsa-miR-1827	TCC	2.18	0.00113	24.63	144.23	40.7	3.16	1.2	1.95	0.000504	0.222	1	TIMM8A	1678	ENSG00000126953	PAR-CLIP	27292025
hsa-miR-3934-5p	TCC	1.85	0.0142	9.18	55.62	17.44	2.7	1	1.69	0.00517	0.38	1	TIMM8A	1678	ENSG00000126953	HITS-CLIP	23824327
hsa-miR-1910-3p	TCC	2.6	0.0107	2.29	23.28	12.72	2.93	2.26	0.67	0.0161	0.0876	1	TIMM8A	1678	ENSG00000126953	PAR-CLIP	23592263
hsa-miR-1910-3p	TCC	2.6	0.0107	2.29	23.28	12.72	2.93	2.26	0.67	0.0161	0.0876	1	TIMM8A	1678	ENSG00000126953	PAR-CLIP	27292025
hsa-let-7b-5p	TCC	-1.6	0.0295	26455.6	5396.61	11296.1	-1.85	-1.35	-0.5	0.0304	0.152	1	TIMM9	26520	ENSG00000100575	Proteomics	18668040
hsa-miR-429	TCC	2.77	0.0283	13.11	133.56	68.25	3.56	1.97	1.59	0.0189	0.233	1	TIMP2	7077	ENSG00000035862	Luciferase reporter assay//Western blot	24866238
hsa-miR-221-3p	Common	-2.66	9.46e-06	1190.72	178.51	198.35	-2.62	-2.69	0.08	0.00122	0.000507	1	TIMP3	7078	ENSG00000100234	Western blot//Luciferase activity assay	22009755
hsa-miR-221-3p	Common	-2.66	9.46e-06	1190.72	178.51	198.35	-2.62	-2.69	0.08	0.00122	0.000507	1	TIMP3	7078	ENSG00000100234	Flow//Immunohistochemistry//Luciferase reporter assay//qRT-PCR//Western blot	19962668
hsa-miR-221-3p	Common	-2.66	9.46e-06	1190.72	178.51	198.35	-2.62	-2.69	0.08	0.00122	0.000507	1	TIMP3	7078	ENSG00000100234	Immunohistochemistry//In situ hybridization//qRT-PCR//Western blot	22009755
hsa-miR-221-3p	Common	-2.66	9.46e-06	1190.72	178.51	198.35	-2.62	-2.69	0.08	0.00122	0.000507	1	TIMP3	7078	ENSG00000100234	ELISA//Luciferase reporter assay//qRT-PCR//Western blot	22681957
hsa-miR-221-3p	Common	-2.66	9.46e-06	1190.72	178.51	198.35	-2.62	-2.69	0.08	0.00122	0.000507	1	TIMP3	7078	ENSG00000100234	qRT-PCR	24064622
hsa-miR-16-5p	Common	-2.25	0.00165	498.23	124.83	131.87	-2.13	-2.36	0.23	0.0161	0.0106	1	TIMP3	7078	ENSG00000100234	CLASH	23622248
hsa-miR-222-3p	TCC	-2.13	0.0143	3278.18	758.66	1155.22	-2.24	-2.02	-0.22	0.0278	0.0713	1	TIMP3	7078	ENSG00000100234	Western blot//Luciferase activity assay	22009755
hsa-miR-222-3p	TCC	-2.13	0.0143	3278.18	758.66	1155.22	-2.24	-2.02	-0.22	0.0278	0.0713	1	TIMP3	7078	ENSG00000100234	Flow//Immunohistochemistry//Luciferase reporter assay//qRT-PCR//Western blot	19962668
hsa-miR-222-3p	TCC	-2.13	0.0143	3278.18	758.66	1155.22	-2.24	-2.02	-0.22	0.0278	0.0713	1	TIMP3	7078	ENSG00000100234	Immunohistochemistry//In situ hybridization//qRT-PCR//Western blot	22009755
hsa-miR-222-3p	TCC	-2.13	0.0143	3278.18	758.66	1155.22	-2.24	-2.02	-0.22	0.0278	0.0713	1	TIMP3	7078	ENSG00000100234	ELISA//Luciferase reporter assay//qRT-PCR//Western blot	22681957
hsa-miR-222-3p	TCC	-2.13	0.0143	3278.18	758.66	1155.22	-2.24	-2.02	-0.22	0.0278	0.0713	1	TIMP3	7078	ENSG00000100234	qRT-PCR	24064622
hsa-miR-221-3p	Common	-2.66	9.46e-06	1190.72	178.51	198.35	-2.62	-2.69	0.08	0.00122	0.000507	1	TIPARP	25976	ENSG00000163659	Sequencing	20371350
hsa-miR-222-3p	TCC	-2.13	0.0143	3278.18	758.66	1155.22	-2.24	-2.02	-0.22	0.0278	0.0713	1	TIPARP	25976	ENSG00000163659	Microarray//qRT-PCR	22815788
hsa-miR-1827	TCC	2.18	0.00113	24.63	144.23	40.7	3.16	1.2	1.95	0.000504	0.222	1	TIPIN	54962	ENSG00000075131	PAR-CLIP	23592263
hsa-miR-1827	TCC	2.18	0.00113	24.63	144.23	40.7	3.16	1.2	1.95	0.000504	0.222	1	TIPIN	54962	ENSG00000075131	PAR-CLIP	26701625
hsa-miR-1827	TCC	2.18	0.00113	24.63	144.23	40.7	3.16	1.2	1.95	0.000504	0.222	1	TIPIN	54962	ENSG00000075131	PAR-CLIP	27292025
hsa-miR-1910-3p	TCC	2.6	0.0107	2.29	23.28	12.72	2.93	2.26	0.67	0.0161	0.0876	1	TIPIN	54962	ENSG00000075131	PAR-CLIP	23592263
hsa-miR-1910-3p	TCC	2.6	0.0107	2.29	23.28	12.72	2.93	2.26	0.67	0.0161	0.0876	1	TIPIN	54962	ENSG00000075131	PAR-CLIP	26701625
hsa-miR-1910-3p	TCC	2.6	0.0107	2.29	23.28	12.72	2.93	2.26	0.67	0.0161	0.0876	1	TIPIN	54962	ENSG00000075131	PAR-CLIP	27292025
hsa-miR-363-3p	Common	-2.07	0.00245	525.49	119.13	174.25	-2.14	-2	-0.14	0.0108	0.0246	1	TIRAP	114609	ENSG00000150455	PAR-CLIP	26701625
hsa-miR-25-3p	Common	-2.24	0.00483	9498.57	1110.7	2751.83	-2.33	-2.15	-0.18	0.0161	0.0354	1	TIRAP	114609	ENSG00000150455	PAR-CLIP	26701625
hsa-miR-3934-5p	TCC	1.85	0.0142	9.18	55.62	17.44	2.7	1	1.69	0.00517	0.38	1	TIRAP	114609	ENSG00000150455	HITS-CLIP	23824327
hsa-miR-330-3p	Common	-1.97	0.0012	420.75	68.28	126.42	-2.29	-1.64	-0.65	0.0028	0.0427	1	TJAP1	93643	ENSG00000137221	PAR-CLIP	21572407
hsa-miR-330-3p	Common	-1.97	0.0012	420.75	68.28	126.42	-2.29	-1.64	-0.65	0.0028	0.0427	1	TJAP1	93643	ENSG00000137221	PAR-CLIP	26701625
hsa-miR-191-5p	Common	-2.25	4.25e-05	7680.62	1606.11	1489.8	-2.11	-2.38	0.26	0.00373	0.000832	1	TJAP1	93643	ENSG00000137221	PAR-CLIP	26701625
hsa-miR-134-5p	TCC	-1.45	0.0443	454.83	93.78	239.76	-1.94	-0.95	-1	0.0234	0.321	1	TJAP1	93643	ENSG00000137221	PAR-CLIP	24398324
hsa-miR-342-3p	HNBC	-1.28	0.061	127.99	78.45	44.82	-0.92	-1.63	0.7	0.257	0.0431	1	TJAP1	93643	ENSG00000137221	PAR-CLIP	26701625
hsa-miR-331-3p	HNBC	-1.6	0.0777	32.84	21.51	7.63	-0.92	-2.28	1.36	0.375	0.0398	1	TJAP1	93643	ENSG00000137221	CLASH	23622248
hsa-miR-429	TCC	2.77	0.0283	13.11	133.56	68.25	3.56	1.97	1.59	0.0189	0.233	1	TJAP1	93643	ENSG00000137221	PAR-CLIP	24398324
hsa-miR-200b-3p	TCC	2.74	0.0709	257.27	2101.04	1084.86	3.44	2.04	1.41	0.0457	0.292	1	TJAP1	93643	ENSG00000137221	PAR-CLIP	24398324
hsa-let-7b-5p	TCC	-1.6	0.0295	26455.6	5396.61	11296.1	-1.85	-1.35	-0.5	0.0304	0.152	1	TJP1	7082	ENSG00000104067	CLASH	23622248
hsa-let-7b-5p	TCC	-1.6	0.0295	26455.6	5396.61	11296.1	-1.85	-1.35	-0.5	0.0304	0.152	1	TJP1	7082	ENSG00000277401	CLASH	23622248
hsa-miR-324-3p	TCC	-3.33	0.187	15.05	3.63	1.27	-2.81	-3.85	1.04	0.0457	NA	1	TJP1	7082	ENSG00000104067	CLASH	23622248
hsa-miR-324-3p	TCC	-3.33	0.187	15.05	3.63	1.27	-2.81	-3.85	1.04	0.0457	NA	1	TJP1	7082	ENSG00000277401	CLASH	23622248
hsa-miR-215-5p	TCC	1.94	0.0536	69.79	371.98	195.58	2.4	1.48	0.92	0.0371	0.255	1	TJP2	9414	ENSG00000119139	Microarray	19074876
hsa-miR-149-3p	TCC	1.45	0.0259	136.32	307.21	347.66	1.65	1.25	0.4	0.0296	0.134	1	TJP3	27134	ENSG00000105289	PAR-CLIP	23592263
hsa-miR-149-3p	TCC	1.45	0.0259	136.32	307.21	347.66	1.65	1.25	0.4	0.0296	0.134	1	TJP3	27134	ENSG00000105289	PAR-CLIP	20371350
hsa-miR-5010-3p	Common	-2.45	0.00498	27.43	5.08	4.07	-2.26	-2.64	0.39	0.024	0.0246	1	TK1	7083	ENSG00000167900	HITS-CLIP	23313552
hsa-miR-106b-3p	Common	-2.17	0.00247	797.62	115.12	231.49	-2.33	-2	-0.33	0.00797	0.0336	1	TKT	7086	ENSG00000163931	CLASH	23622248
hsa-miR-331-3p	HNBC	-1.6	0.0777	32.84	21.51	7.63	-0.92	-2.28	1.36	0.375	0.0398	1	TKT	7086	ENSG00000163931	CLASH	23622248
hsa-miR-16-5p	Common	-2.25	0.00165	498.23	124.83	131.87	-2.13	-2.36	0.23	0.0161	0.0106	1	TKTL1	8277	ENSG00000007350	HITS-CLIP	22473208
hsa-miR-148b-3p	TCC	-1.32	0.03	736.64	263.88	387.98	-1.57	-1.06	-0.5	0.0278	0.17	1	TKTL2	84076	ENSG00000151005	Microarray	17612493
hsa-miR-1910-3p	TCC	2.6	0.0107	2.29	23.28	12.72	2.93	2.26	0.67	0.0161	0.0876	1	TLCD2	727910	ENSG00000275246	PAR-CLIP	23592263
hsa-miR-1910-3p	TCC	2.6	0.0107	2.29	23.28	12.72	2.93	2.26	0.67	0.0161	0.0876	1	TLCD2	727910	ENSG00000185561	PAR-CLIP	23592263
hsa-miR-1910-3p	TCC	2.6	0.0107	2.29	23.28	12.72	2.93	2.26	0.67	0.0161	0.0876	1	TLCD2	727910	ENSG00000275246	PAR-CLIP	27292025
hsa-miR-1910-3p	TCC	2.6	0.0107	2.29	23.28	12.72	2.93	2.26	0.67	0.0161	0.0876	1	TLCD2	727910	ENSG00000185561	PAR-CLIP	27292025
hsa-miR-149-3p	TCC	1.45	0.0259	136.32	307.21	347.66	1.65	1.25	0.4	0.0296	0.134	1	TLCD2	727910	ENSG00000275246	PAR-CLIP	23592263
hsa-miR-149-3p	TCC	1.45	0.0259	136.32	307.21	347.66	1.65	1.25	0.4	0.0296	0.134	1	TLCD2	727910	ENSG00000185561	PAR-CLIP	23592263
hsa-miR-149-3p	TCC	1.45	0.0259	136.32	307.21	347.66	1.65	1.25	0.4	0.0296	0.134	1	TLCD2	727910	ENSG00000275246	PAR-CLIP	27292025
hsa-miR-149-3p	TCC	1.45	0.0259	136.32	307.21	347.66	1.65	1.25	0.4	0.0296	0.134	1	TLCD2	727910	ENSG00000185561	PAR-CLIP	27292025
hsa-miR-361-3p	TCC	-1.89	0.0159	756.48	127.41	201.69	-1.91	-1.87	-0.04	0.035	0.064	1	TLCD2	727910	ENSG00000275246	PAR-CLIP	20371350
hsa-miR-361-3p	TCC	-1.89	0.0159	756.48	127.41	201.69	-1.91	-1.87	-0.04	0.035	0.064	1	TLCD2	727910	ENSG00000185561	PAR-CLIP	20371350
hsa-miR-93-5p	Common	-1.8	0.00487	396.14	129.07	116.61	-1.75	-1.85	0.11	0.0234	0.0246	1	TLCD3A	79850	ENSG00000167695	CLASH	23622248
hsa-miR-93-5p	Common	-1.8	0.00487	396.14	129.07	116.61	-1.75	-1.85	0.11	0.0234	0.0246	1	TLCD3A	79850	ENSG00000167695	HITS-CLIP	22473208
hsa-miR-186-5p	Common	-1.65	0.0074	677.39	258.71	241.67	-1.62	-1.68	0.06	0.0272	0.0341	1	TLCD3A	79850	ENSG00000167695	CLASH	23622248
hsa-let-7b-5p	TCC	-1.6	0.0295	26455.6	5396.61	11296.1	-1.85	-1.35	-0.5	0.0304	0.152	1	TLCD3A	79850	ENSG00000167695	CLASH	23622248
hsa-miR-146a-5p	TCC	-1.82	0.00197	4843.62	1076.22	1969.33	-2.2	-1.43	-0.77	0.0028	0.0741	1	TLCD5	219902	ENSG00000181264	PAR-CLIP	23446348
hsa-miR-146b-5p	TCC	-1.68	0.0363	2128.66	666.88	856.61	-1.86	-1.49	-0.37	0.0435	0.136	1	TLCD5	219902	ENSG00000181264	PAR-CLIP	23446348
hsa-miR-191-5p	Common	-2.25	4.25e-05	7680.62	1606.11	1489.8	-2.11	-2.38	0.26	0.00373	0.000832	1	TLE1	7088	ENSG00000196781	Sequencing	20371350
hsa-miR-423-3p	TCC	-1.67	0.0229	8589.34	1708.11	3163.79	-1.79	-1.55	-0.24	0.0346	0.0989	1	TLE1	7088	ENSG00000196781	CLASH	23622248
hsa-miR-93-5p	Common	-1.8	0.00487	396.14	129.07	116.61	-1.75	-1.85	0.11	0.0234	0.0246	1	TLE3	7090	ENSG00000140332	CLASH	23622248
hsa-miR-222-3p	TCC	-2.13	0.0143	3278.18	758.66	1155.22	-2.24	-2.02	-0.22	0.0278	0.0713	1	TLE3	7090	ENSG00000140332	CLASH	23622248
hsa-miR-505-3p	HNBC	-1.6	0.0775	35.39	16.71	8.9	-1.05	-2.14	1.09	0.306	0.0486	1	TLE3	7090	ENSG00000140332	CLASH	23622248
hsa-miR-221-3p	Common	-2.66	9.46e-06	1190.72	178.51	198.35	-2.62	-2.69	0.08	0.00122	0.000507	1	TLE4	7091	ENSG00000106829	CLASH	23622248
hsa-miR-16-5p	Common	-2.25	0.00165	498.23	124.83	131.87	-2.13	-2.36	0.23	0.0161	0.0106	1	TLE4	7091	ENSG00000106829	Sequencing	20371350
hsa-miR-16-5p	Common	-2.25	0.00165	498.23	124.83	131.87	-2.13	-2.36	0.23	0.0161	0.0106	1	TLE4	7091	ENSG00000106829	HITS-CLIP	22473208
hsa-miR-186-5p	Common	-1.65	0.0074	677.39	258.71	241.67	-1.62	-1.68	0.06	0.0272	0.0341	1	TLE4	7091	ENSG00000106829	Sequencing	20371350
hsa-let-7d-5p	TCC	-1.96	0.0163	1023.7	273.58	357.47	-2.05	-1.87	-0.18	0.0304	0.0757	1	TLE4	7091	ENSG00000106829	Sequencing	20371350
hsa-miR-421	Common	-2.29	0.00503	52	9.86	14.26	-2.49	-2.09	-0.4	0.0123	0.0486	1	TLK1	9874	ENSG00000198586	HITS-CLIP	19536157
hsa-miR-16-5p	Common	-2.25	0.00165	498.23	124.83	131.87	-2.13	-2.36	0.23	0.0161	0.0106	1	TLK1	9874	ENSG00000198586	Sequencing//PAR-CLIP	20371350
hsa-miR-16-5p	Common	-2.25	0.00165	498.23	124.83	131.87	-2.13	-2.36	0.23	0.0161	0.0106	1	TLK1	9874	ENSG00000198586	CLASH	23622248
hsa-miR-16-5p	Common	-2.25	0.00165	498.23	124.83	131.87	-2.13	-2.36	0.23	0.0161	0.0106	1	TLK1	9874	ENSG00000198586	HITS-CLIP	22473208
hsa-miR-505-3p	HNBC	-1.6	0.0775	35.39	16.71	8.9	-1.05	-2.14	1.09	0.306	0.0486	1	TLK1	9874	ENSG00000198586	HITS-CLIP	19536157
hsa-miR-146a-5p	TCC	-1.82	0.00197	4843.62	1076.22	1969.33	-2.2	-1.43	-0.77	0.0028	0.0741	1	TLL1	7092	ENSG00000038295	HITS-CLIP	23824327
hsa-miR-16-5p	Common	-2.25	0.00165	498.23	124.83	131.87	-2.13	-2.36	0.23	0.0161	0.0106	1	TLL1	7092	ENSG00000038295	PAR-CLIP	22100165
hsa-miR-146b-5p	TCC	-1.68	0.0363	2128.66	666.88	856.61	-1.86	-1.49	-0.37	0.0435	0.136	1	TLL1	7092	ENSG00000038295	HITS-CLIP	23824327
hsa-miR-25-3p	Common	-2.24	0.00483	9498.57	1110.7	2751.83	-2.33	-2.15	-0.18	0.0161	0.0354	1	TLN1	7094	ENSG00000137076	CLASH	23622248
hsa-miR-24-3p	TCC	-1.59	0.0192	2916.42	619.6	1244.59	-1.85	-1.32	-0.53	0.0218	0.128	1	TLN1	7094	ENSG00000137076	HITS-CLIP	23824327
hsa-miR-186-5p	Common	-1.65	0.0074	677.39	258.71	241.67	-1.62	-1.68	0.06	0.0272	0.0341	1	TLN1	7094	ENSG00000137076	CLASH	23622248
hsa-miR-222-3p	TCC	-2.13	0.0143	3278.18	758.66	1155.22	-2.24	-2.02	-0.22	0.0278	0.0713	1	TLN1	7094	ENSG00000137076	CLASH	23622248
hsa-let-7b-5p	TCC	-1.6	0.0295	26455.6	5396.61	11296.1	-1.85	-1.35	-0.5	0.0304	0.152	1	TLN1	7094	ENSG00000137076	CLASH	23622248
hsa-miR-340-3p	TCC	-1.93	0.0325	89.13	26.88	52.15	-2.24	-1.61	-0.64	0.0318	0.163	1	TLN1	7094	ENSG00000137076	HITS-CLIP	23824327
hsa-miR-1827	TCC	2.18	0.00113	24.63	144.23	40.7	3.16	1.2	1.95	0.000504	0.222	1	TLN1	7094	ENSG00000137076	HITS-CLIP	23824327
hsa-miR-128-3p	TCC	-1.55	0.0257	7175.04	1149.3	3039.92	-1.87	-1.23	-0.64	0.0234	0.168	1	TLNRD1	59274	ENSG00000140406	PAR-CLIP	22012620
hsa-let-7b-5p	TCC	-1.6	0.0295	26455.6	5396.61	11296.1	-1.85	-1.35	-0.5	0.0304	0.152	1	TLNRD1	59274	ENSG00000140406	CLASH	23622248
hsa-miR-146a-5p	TCC	-1.82	0.00197	4843.62	1076.22	1969.33	-2.2	-1.43	-0.77	0.0028	0.0741	1	TLR2	7097	ENSG00000137462	qRT-PCR//flow//Luciferase reporter assay//Western blot//qRT-PCR;Other	20375304
hsa-miR-363-3p	Common	-2.07	0.00245	525.49	119.13	174.25	-2.14	-2	-0.14	0.0108	0.0246	1	TLR3	7098	ENSG00000164342	PAR-CLIP	20371350
hsa-miR-25-3p	Common	-2.24	0.00483	9498.57	1110.7	2751.83	-2.33	-2.15	-0.18	0.0161	0.0354	1	TLR3	7098	ENSG00000164342	PAR-CLIP	20371350
hsa-miR-146a-5p	TCC	-1.82	0.00197	4843.62	1076.22	1969.33	-2.2	-1.43	-0.77	0.0028	0.0741	1	TLR4	7099	ENSG00000136869	ELISA//Luciferase reporter assay//Microarray//qRT-PCR//Western blot	21329689
hsa-let-7i-5p	TCC	-1.73	0.0115	15832.5	4711.68	5438.27	-1.84	-1.61	-0.23	0.0234	0.0655	1	TLR4	7099	ENSG00000136869	Western blot//activity assay//Luciferase activity assay	17660297
hsa-let-7i-5p	TCC	-1.73	0.0115	15832.5	4711.68	5438.27	-1.84	-1.61	-0.23	0.0234	0.0655	1	TLR4	7099	ENSG00000136869	Luciferase reporter assay//qRT-PCR//Western blot	17660297
hsa-let-7b-5p	TCC	-1.6	0.0295	26455.6	5396.61	11296.1	-1.85	-1.35	-0.5	0.0304	0.152	1	TLR4	7099	ENSG00000136869	Luciferase reporter assay	23437218
hsa-miR-146b-5p	TCC	-1.68	0.0363	2128.66	666.88	856.61	-1.86	-1.49	-0.37	0.0435	0.136	1	TLR4	7099	ENSG00000136869	Luciferase reporter assay//qRT-PCR	23798430
hsa-miR-23a-3p	HNBC	-2.03	0.00513	359.91	155.96	76.4	-1.6	-2.46	0.86	0.0706	0.00865	1	TLR6	10333	ENSG00000174130	HITS-CLIP	23824327
hsa-miR-93-5p	Common	-1.8	0.00487	396.14	129.07	116.61	-1.75	-1.85	0.11	0.0234	0.0246	1	TLR7	51284	ENSG00000196664	HITS-CLIP	23313552
hsa-miR-186-5p	Common	-1.65	0.0074	677.39	258.71	241.67	-1.62	-1.68	0.06	0.0272	0.0341	1	TLX3	30012	ENSG00000164438	PAR-CLIP	22100165
hsa-miR-16-5p	Common	-2.25	0.00165	498.23	124.83	131.87	-2.13	-2.36	0.23	0.0161	0.0106	1	TM4SF1	4071	ENSG00000169908	PAR-CLIP	23592263
hsa-miR-128-3p	TCC	-1.55	0.0257	7175.04	1149.3	3039.92	-1.87	-1.23	-0.64	0.0234	0.168	1	TM4SF1	4071	ENSG00000169908	Microarray	17612493
hsa-miR-382-5p	TCC	-1.5	0.0376	407.64	90.08	186.36	-1.85	-1.14	-0.71	0.0278	0.222	1	TM4SF1	4071	ENSG00000169908	PAR-CLIP	23592263
hsa-miR-361-3p	TCC	-1.89	0.0159	756.48	127.41	201.69	-1.91	-1.87	-0.04	0.035	0.064	1	TM4SF1	4071	ENSG00000169908	HITS-CLIP	23313552
hsa-miR-622	HNBC	2.64	0.0319	5.24	16.17	28.34	2.11	3.17	-1.06	0.151	0.0336	1	TM4SF1	4071	ENSG00000169908	HITS-CLIP	23313552
hsa-miR-93-5p	Common	-1.8	0.00487	396.14	129.07	116.61	-1.75	-1.85	0.11	0.0234	0.0246	1	TM4SF5	9032	ENSG00000142484	HITS-CLIP	23824327
hsa-miR-4454	TCC	2.47	0.00228	15.24	139.7	44.52	2.9	2.04	0.87	0.00373	0.0655	1	TM4SF5	9032	ENSG00000142484	HITS-CLIP	23824327
hsa-miR-548ap-5p	TCC	-2.68	0.036	24.9	1.94	4.36	-3.32	-2.03	-1.29	0.0278	0.211	1	TM6SF1	53346	ENSG00000136404	PAR-CLIP	22100165
hsa-miR-548j-5p	TCC	-2.65	0.0563	19.66	1.29	4.36	-3.41	-1.89	-1.52	0.0349	0.288	1	TM6SF1	53346	ENSG00000136404	PAR-CLIP	22100165
hsa-miR-149-3p	TCC	1.45	0.0259	136.32	307.21	347.66	1.65	1.25	0.4	0.0296	0.134	1	TM6SF2	53345	ENSG00000213996	PAR-CLIP	23592263
hsa-miR-149-3p	TCC	1.45	0.0259	136.32	307.21	347.66	1.65	1.25	0.4	0.0296	0.134	1	TM6SF2	53345	ENSG00000213996	PAR-CLIP	20371350
hsa-miR-149-3p	TCC	1.45	0.0259	136.32	307.21	347.66	1.65	1.25	0.4	0.0296	0.134	1	TM6SF2	53345	ENSG00000213996	PAR-CLIP	26701625
hsa-miR-149-3p	TCC	1.45	0.0259	136.32	307.21	347.66	1.65	1.25	0.4	0.0296	0.134	1	TM6SF2	53345	ENSG00000213996	PAR-CLIP	27292025
hsa-miR-16-5p	Common	-2.25	0.00165	498.23	124.83	131.87	-2.13	-2.36	0.23	0.0161	0.0106	1	TM7SF3	51768	ENSG00000064115	PAR-CLIP	21572407
hsa-miR-421	Common	-2.29	0.00503	52	9.86	14.26	-2.49	-2.09	-0.4	0.0123	0.0486	1	TM9SF1	10548	ENSG00000100926	PAR-CLIP	23592263
hsa-miR-421	Common	-2.29	0.00503	52	9.86	14.26	-2.49	-2.09	-0.4	0.0123	0.0486	1	TM9SF1	10548	ENSG00000285465	PAR-CLIP	23592263
hsa-miR-505-3p	HNBC	-1.6	0.0775	35.39	16.71	8.9	-1.05	-2.14	1.09	0.306	0.0486	1	TM9SF1	10548	ENSG00000100926	PAR-CLIP	23592263
hsa-miR-505-3p	HNBC	-1.6	0.0775	35.39	16.71	8.9	-1.05	-2.14	1.09	0.306	0.0486	1	TM9SF1	10548	ENSG00000285465	PAR-CLIP	23592263
hsa-miR-16-5p	Common	-2.25	0.00165	498.23	124.83	131.87	-2.13	-2.36	0.23	0.0161	0.0106	1	TM9SF2	9375	ENSG00000125304	HITS-CLIP	22473208
hsa-miR-16-2-3p	TCC	-1.88	0.0042	857.8	177.97	330.22	-2.27	-1.48	-0.8	0.00492	0.0989	1	TM9SF3	56889	ENSG00000077147	PAR-CLIP	20371350
hsa-miR-4433b-5p	Common	-2.21	0.00121	422.05	103.48	128.47	-2.36	-2.06	-0.3	0.00492	0.0246	1	TM9SF3	56889	ENSG00000077147	PAR-CLIP	20371350
hsa-miR-24-3p	TCC	-1.59	0.0192	2916.42	619.6	1244.59	-1.85	-1.32	-0.53	0.0218	0.128	1	TM9SF3	56889	ENSG00000077147	Microarray	19748357
hsa-miR-186-5p	Common	-1.65	0.0074	677.39	258.71	241.67	-1.62	-1.68	0.06	0.0272	0.0341	1	TM9SF3	56889	ENSG00000077147	CLASH	23622248
hsa-miR-548ap-5p	TCC	-2.68	0.036	24.9	1.94	4.36	-3.32	-2.03	-1.29	0.0278	0.211	1	TM9SF3	56889	ENSG00000077147	PAR-CLIP	23446348
hsa-miR-548ap-5p	TCC	-2.68	0.036	24.9	1.94	4.36	-3.32	-2.03	-1.29	0.0278	0.211	1	TM9SF3	56889	ENSG00000077147	PAR-CLIP	21572407
hsa-miR-548ap-5p	TCC	-2.68	0.036	24.9	1.94	4.36	-3.32	-2.03	-1.29	0.0278	0.211	1	TM9SF3	56889	ENSG00000077147	PAR-CLIP	20371350
hsa-miR-548j-5p	TCC	-2.65	0.0563	19.66	1.29	4.36	-3.41	-1.89	-1.52	0.0349	0.288	1	TM9SF3	56889	ENSG00000077147	PAR-CLIP	23446348
hsa-miR-548j-5p	TCC	-2.65	0.0563	19.66	1.29	4.36	-3.41	-1.89	-1.52	0.0349	0.288	1	TM9SF3	56889	ENSG00000077147	PAR-CLIP	21572407
hsa-miR-548j-5p	TCC	-2.65	0.0563	19.66	1.29	4.36	-3.41	-1.89	-1.52	0.0349	0.288	1	TM9SF3	56889	ENSG00000077147	PAR-CLIP	20371350
hsa-miR-331-3p	HNBC	-1.6	0.0777	32.84	21.51	7.63	-0.92	-2.28	1.36	0.375	0.0398	1	TM9SF3	56889	ENSG00000077147	Sequencing	20371350
hsa-miR-342-3p	HNBC	-1.28	0.061	127.99	78.45	44.82	-0.92	-1.63	0.7	0.257	0.0431	1	TM9SF4	9777	ENSG00000101337	HITS-CLIP	23824327
hsa-miR-330-3p	Common	-1.97	0.0012	420.75	68.28	126.42	-2.29	-1.64	-0.65	0.0028	0.0427	1	TMBIM4	51643	ENSG00000155957	PAR-CLIP	22100165
hsa-miR-330-3p	Common	-1.97	0.0012	420.75	68.28	126.42	-2.29	-1.64	-0.65	0.0028	0.0427	1	TMBIM4	51643	ENSG00000155957	PAR-CLIP	23708386
hsa-miR-16-5p	Common	-2.25	0.00165	498.23	124.83	131.87	-2.13	-2.36	0.23	0.0161	0.0106	1	TMBIM6	7009	ENSG00000139644	Proteomics	18668040
hsa-miR-128-3p	TCC	-1.55	0.0257	7175.04	1149.3	3039.92	-1.87	-1.23	-0.64	0.0234	0.168	1	TMBIM6	7009	ENSG00000139644	PAR-CLIP	23446348
hsa-miR-128-3p	TCC	-1.55	0.0257	7175.04	1149.3	3039.92	-1.87	-1.23	-0.64	0.0234	0.168	1	TMBIM6	7009	ENSG00000139644	PAR-CLIP	20371350
hsa-miR-128-3p	TCC	-1.55	0.0257	7175.04	1149.3	3039.92	-1.87	-1.23	-0.64	0.0234	0.168	1	TMBIM6	7009	ENSG00000139644	PAR-CLIP	26701625
hsa-miR-128-3p	TCC	-1.55	0.0257	7175.04	1149.3	3039.92	-1.87	-1.23	-0.64	0.0234	0.168	1	TMBIM6	7009	ENSG00000139644	PAR-CLIP	27292025
hsa-miR-93-5p	Common	-1.8	0.00487	396.14	129.07	116.61	-1.75	-1.85	0.11	0.0234	0.0246	1	TMBIM6	7009	ENSG00000139644	HITS-CLIP	22473208
hsa-miR-186-5p	Common	-1.65	0.0074	677.39	258.71	241.67	-1.62	-1.68	0.06	0.0272	0.0341	1	TMBIM6	7009	ENSG00000139644	CLASH	23622248
hsa-miR-140-3p	TCC	-1.73	0.0236	1609.72	274.59	616.85	-1.97	-1.48	-0.49	0.0278	0.128	1	TMBIM6	7009	ENSG00000139644	PAR-CLIP	27292025
hsa-miR-335-3p	TCC	-1.98	0.0197	218.9	53.78	41.76	-1.97	-1.99	0.02	0.0439	0.0655	1	TMBIM6	7009	ENSG00000139644	PAR-CLIP	23592263
hsa-miR-622	HNBC	2.64	0.0319	5.24	16.17	28.34	2.11	3.17	-1.06	0.151	0.0336	1	TMC5	79838	ENSG00000103534	PAR-CLIP	20371350
hsa-miR-622	HNBC	2.64	0.0319	5.24	16.17	28.34	2.11	3.17	-1.06	0.151	0.0336	1	TMC5	79838	ENSG00000103534	HITS-CLIP	21572407
hsa-miR-191-5p	Common	-2.25	4.25e-05	7680.62	1606.11	1489.8	-2.11	-2.38	0.26	0.00373	0.000832	1	TMC7	79905	ENSG00000170537	Immunohistochemistry//Immunoprecipitaion//Luciferase reporter assay//Microarray//qRT-PCR	20924108
hsa-miR-221-3p	Common	-2.66	9.46e-06	1190.72	178.51	198.35	-2.62	-2.69	0.08	0.00122	0.000507	1	TMCC1	23023	ENSG00000172765	PAR-CLIP	20371350
hsa-miR-16-5p	Common	-2.25	0.00165	498.23	124.83	131.87	-2.13	-2.36	0.23	0.0161	0.0106	1	TMCC1	23023	ENSG00000172765	Sequencing	20371350
hsa-miR-181d-5p	Common	-1.86	0.00693	54.74	12.35	14.17	-1.89	-1.83	-0.07	0.0216	0.0398	1	TMCC1	23023	ENSG00000172765	PAR-CLIP	21572407
hsa-miR-181d-5p	Common	-1.86	0.00693	54.74	12.35	14.17	-1.89	-1.83	-0.07	0.0216	0.0398	1	TMCC1	23023	ENSG00000172765	PAR-CLIP	20371350
hsa-miR-181d-5p	Common	-1.86	0.00693	54.74	12.35	14.17	-1.89	-1.83	-0.07	0.0216	0.0398	1	TMCC1	23023	ENSG00000172765	PAR-CLIP	26701625
hsa-miR-222-3p	TCC	-2.13	0.0143	3278.18	758.66	1155.22	-2.24	-2.02	-0.22	0.0278	0.0713	1	TMCC1	23023	ENSG00000172765	PAR-CLIP	20371350
hsa-miR-130b-5p	TCC	-1.41	0.0338	153.36	53.03	87.76	-1.73	-1.09	-0.64	0.0272	0.2	1	TMCO1	54499	ENSG00000143183	PAR-CLIP//HITS-CLIP	21572407
hsa-miR-130b-5p	TCC	-1.41	0.0338	153.36	53.03	87.76	-1.73	-1.09	-0.64	0.0272	0.2	1	TMCO1	54499	ENSG00000143183	HITS-CLIP	23824327
hsa-miR-130b-5p	TCC	-1.41	0.0338	153.36	53.03	87.76	-1.73	-1.09	-0.64	0.0272	0.2	1	TMCO1	54499	ENSG00000143183	HITS-CLIP	27418678
hsa-miR-1827	TCC	2.18	0.00113	24.63	144.23	40.7	3.16	1.2	1.95	0.000504	0.222	1	TMCO1	54499	ENSG00000143183	HITS-CLIP	23313552
hsa-miR-4280	TCC	4.23	0.00116	6.09	25.87	55.97	5.22	3.23	1.99	0.00155	0.0741	1	TMCO1	54499	ENSG00000143183	PAR-CLIP	23446348
hsa-miR-4280	TCC	4.23	0.00116	6.09	25.87	55.97	5.22	3.23	1.99	0.00155	0.0741	1	TMCO1	54499	ENSG00000143183	PAR-CLIP	21572407
hsa-miR-28-3p	TCC	-1.72	0.0151	1604.36	270.35	452.28	-1.82	-1.62	-0.19	0.0278	0.0757	1	TMCO5A	145942	ENSG00000166069	HITS-CLIP	19536157
hsa-miR-345-5p	Common	-1.81	0.0098	72.53	21.99	23.98	-1.76	-1.86	0.1	0.0318	0.0402	1	TMCO5A	145942	ENSG00000166069	HITS-CLIP	19536157
hsa-miR-16-5p	Common	-2.25	0.00165	498.23	124.83	131.87	-2.13	-2.36	0.23	0.0161	0.0106	1	TMED1	11018	ENSG00000099203	CLASH	23622248
hsa-miR-493-3p	TCC	-1.74	0.027	98.31	18.11	34.87	-2.23	-1.25	-0.98	0.0189	0.22	1	TMED10	10972	ENSG00000170348	PAR-CLIP	23592263
hsa-miR-1301-3p	TCC	-1.93	0.0167	487.18	86.44	179.82	-2.2	-1.65	-0.54	0.0216	0.11	1	TMED10	10972	ENSG00000170348	PAR-CLIP	23592263
hsa-miR-140-3p	TCC	-1.73	0.0236	1609.72	274.59	616.85	-1.97	-1.48	-0.49	0.0278	0.128	1	TMED10	10972	ENSG00000170348	PAR-CLIP	23592263
hsa-miR-140-3p	TCC	-1.73	0.0236	1609.72	274.59	616.85	-1.97	-1.48	-0.49	0.0278	0.128	1	TMED10	10972	ENSG00000170348	PAR-CLIP	20371350
hsa-miR-1827	TCC	2.18	0.00113	24.63	144.23	40.7	3.16	1.2	1.95	0.000504	0.222	1	TMED10	10972	ENSG00000170348	PAR-CLIP	23592263
hsa-miR-1827	TCC	2.18	0.00113	24.63	144.23	40.7	3.16	1.2	1.95	0.000504	0.222	1	TMED10	10972	ENSG00000170348	PAR-CLIP	27292025
hsa-miR-1910-3p	TCC	2.6	0.0107	2.29	23.28	12.72	2.93	2.26	0.67	0.0161	0.0876	1	TMED10	10972	ENSG00000170348	PAR-CLIP	27292025
hsa-miR-149-3p	TCC	1.45	0.0259	136.32	307.21	347.66	1.65	1.25	0.4	0.0296	0.134	1	TMED10	10972	ENSG00000170348	PAR-CLIP	27292025
hsa-miR-215-5p	TCC	1.94	0.0536	69.79	371.98	195.58	2.4	1.48	0.92	0.0371	0.255	1	TMED10	10972	ENSG00000170348	Microarray	19074876
hsa-miR-30e-5p	Common	-2.04	0.00212	1874.07	407.52	547.1	-2.11	-1.96	-0.14	0.00915	0.0246	1	TMED2	10959	ENSG00000086598	HITS-CLIP	23313552
hsa-miR-30d-5p	TCC	-1.67	0.0107	24944.1	4818.34	9573.11	-1.9	-1.44	-0.46	0.0161	0.0876	1	TMED2	10959	ENSG00000086598	HITS-CLIP	23313552
hsa-miR-186-5p	Common	-1.65	0.0074	677.39	258.71	241.67	-1.62	-1.68	0.06	0.0272	0.0341	1	TMED2	10959	ENSG00000086598	PAR-CLIP	20371350
hsa-miR-1827	TCC	2.18	0.00113	24.63	144.23	40.7	3.16	1.2	1.95	0.000504	0.222	1	TMED4	222068	ENSG00000158604	PAR-CLIP	27292025
hsa-miR-1910-3p	TCC	2.6	0.0107	2.29	23.28	12.72	2.93	2.26	0.67	0.0161	0.0876	1	TMED4	222068	ENSG00000158604	PAR-CLIP	27292025
hsa-let-7i-5p	TCC	-1.73	0.0115	15832.5	4711.68	5438.27	-1.84	-1.61	-0.23	0.0234	0.0655	1	TMED4	222068	ENSG00000158604	PAR-CLIP	27292025
hsa-miR-339-5p	Common	-2.08	0.00669	117.32	26.15	26.48	-2.04	-2.12	0.08	0.0246	0.0336	1	TMED4	222068	ENSG00000158604	PAR-CLIP	27292025
hsa-let-7b-5p	TCC	-1.6	0.0295	26455.6	5396.61	11296.1	-1.85	-1.35	-0.5	0.0304	0.152	1	TMED4	222068	ENSG00000158604	PAR-CLIP	27292025
hsa-let-7d-5p	TCC	-1.96	0.0163	1023.7	273.58	357.47	-2.05	-1.87	-0.18	0.0304	0.0757	1	TMED4	222068	ENSG00000158604	Sequencing	20371350
hsa-let-7d-5p	TCC	-1.96	0.0163	1023.7	273.58	357.47	-2.05	-1.87	-0.18	0.0304	0.0757	1	TMED4	222068	ENSG00000158604	PAR-CLIP	27292025
hsa-let-7i-5p	TCC	-1.73	0.0115	15832.5	4711.68	5438.27	-1.84	-1.61	-0.23	0.0234	0.0655	1	TMED5	50999	ENSG00000117500	PAR-CLIP	23592263
hsa-let-7i-5p	TCC	-1.73	0.0115	15832.5	4711.68	5438.27	-1.84	-1.61	-0.23	0.0234	0.0655	1	TMED5	50999	ENSG00000117500	HITS-CLIP	24906430
hsa-miR-128-3p	TCC	-1.55	0.0257	7175.04	1149.3	3039.92	-1.87	-1.23	-0.64	0.0234	0.168	1	TMED5	50999	ENSG00000117500	PAR-CLIP	23592263
hsa-miR-128-3p	TCC	-1.55	0.0257	7175.04	1149.3	3039.92	-1.87	-1.23	-0.64	0.0234	0.168	1	TMED5	50999	ENSG00000117500	PAR-CLIP	24398324
hsa-miR-128-3p	TCC	-1.55	0.0257	7175.04	1149.3	3039.92	-1.87	-1.23	-0.64	0.0234	0.168	1	TMED5	50999	ENSG00000117500	HITS-CLIP	24906430
hsa-let-7b-5p	TCC	-1.6	0.0295	26455.6	5396.61	11296.1	-1.85	-1.35	-0.5	0.0304	0.152	1	TMED5	50999	ENSG00000117500	Proteomics	18668040
hsa-let-7b-5p	TCC	-1.6	0.0295	26455.6	5396.61	11296.1	-1.85	-1.35	-0.5	0.0304	0.152	1	TMED5	50999	ENSG00000117500	PAR-CLIP	23592263
hsa-let-7b-5p	TCC	-1.6	0.0295	26455.6	5396.61	11296.1	-1.85	-1.35	-0.5	0.0304	0.152	1	TMED5	50999	ENSG00000117500	HITS-CLIP	24906430
hsa-let-7d-5p	TCC	-1.96	0.0163	1023.7	273.58	357.47	-2.05	-1.87	-0.18	0.0304	0.0757	1	TMED5	50999	ENSG00000117500	PAR-CLIP	23592263
hsa-let-7d-5p	TCC	-1.96	0.0163	1023.7	273.58	357.47	-2.05	-1.87	-0.18	0.0304	0.0757	1	TMED5	50999	ENSG00000117500	HITS-CLIP	24906430
hsa-miR-652-3p	Common	-2.35	0.000556	99.04	28.33	18.53	-1.87	-2.83	0.96	0.0304	0.00168	1	TMED5	50999	ENSG00000117500	CLASH	23622248
hsa-miR-221-3p	Common	-2.66	9.46e-06	1190.72	178.51	198.35	-2.62	-2.69	0.08	0.00122	0.000507	1	TMED7	51014	ENSG00000134970	Western blot	21226887
hsa-miR-221-3p	Common	-2.66	9.46e-06	1190.72	178.51	198.35	-2.62	-2.69	0.08	0.00122	0.000507	1	TMED7	51014	ENSG00000134970	Reporter assay;qRT-PCR	20018759
hsa-miR-16-5p	Common	-2.25	0.00165	498.23	124.83	131.87	-2.13	-2.36	0.23	0.0161	0.0106	1	TMED7	51014	ENSG00000134970	CLASH	23622248
hsa-miR-24-3p	TCC	-1.59	0.0192	2916.42	619.6	1244.59	-1.85	-1.32	-0.53	0.0218	0.128	1	TMED7	51014	ENSG00000134970	Western blot	19748357
hsa-miR-5010-3p	Common	-2.45	0.00498	27.43	5.08	4.07	-2.26	-2.64	0.39	0.024	0.0246	1	TMED7	51014	ENSG00000134970	HITS-CLIP	19536157
hsa-miR-222-3p	TCC	-2.13	0.0143	3278.18	758.66	1155.22	-2.24	-2.02	-0.22	0.0278	0.0713	1	TMED7	51014	ENSG00000134970	Western blot	21226887
hsa-miR-222-3p	TCC	-2.13	0.0143	3278.18	758.66	1155.22	-2.24	-2.02	-0.22	0.0278	0.0713	1	TMED7	51014	ENSG00000134970	Western blot;qRT-PCR	20018759
hsa-miR-451a	TCC	-1.54	0.0433	16998.4	5032.63	10824.2	-1.77	-1.31	-0.46	0.0435	0.168	1	TMED7	51014	ENSG00000134970	qRT-PCR//Western blot	20816946
hsa-miR-23a-3p	HNBC	-2.03	0.00513	359.91	155.96	76.4	-1.6	-2.46	0.86	0.0706	0.00865	1	TMED7	51014	ENSG00000134970	PAR-CLIP	23592263
hsa-miR-140-3p	TCC	-1.73	0.0236	1609.72	274.59	616.85	-1.97	-1.48	-0.49	0.0278	0.128	1	TMED7-TICAM2	100302736	ENSG00000251201	PAR-CLIP	26701625
hsa-miR-324-3p	TCC	-3.33	0.187	15.05	3.63	1.27	-2.81	-3.85	1.04	0.0457	NA	1	TMED9	54732	ENSG00000184840	CLASH	23622248
hsa-miR-342-3p	HNBC	-1.28	0.061	127.99	78.45	44.82	-0.92	-1.63	0.7	0.257	0.0431	1	TMED9	54732	ENSG00000184840	HITS-CLIP	19536157
hsa-miR-215-5p	TCC	1.94	0.0536	69.79	371.98	195.58	2.4	1.48	0.92	0.0371	0.255	1	TMEFF1	8577	ENSG00000241697	Microarray	19074876
hsa-miR-16-5p	Common	-2.25	0.00165	498.23	124.83	131.87	-2.13	-2.36	0.23	0.0161	0.0106	1	TMEM100	55273	ENSG00000166292	Sequencing	20371350
hsa-miR-16-5p	Common	-2.25	0.00165	498.23	124.83	131.87	-2.13	-2.36	0.23	0.0161	0.0106	1	TMEM100	55273	ENSG00000166292	PAR-CLIP	23446348
hsa-miR-126-5p	TCC	-1.48	0.0201	256.91	61.75	105.71	-1.78	-1.18	-0.6	0.0196	0.15	1	TMEM100	55273	ENSG00000166292	PAR-CLIP	23446348
hsa-miR-93-5p	Common	-1.8	0.00487	396.14	129.07	116.61	-1.75	-1.85	0.11	0.0234	0.0246	1	TMEM100	55273	ENSG00000166292	Sequencing	20371350
hsa-miR-93-5p	Common	-1.8	0.00487	396.14	129.07	116.61	-1.75	-1.85	0.11	0.0234	0.0246	1	TMEM100	55273	ENSG00000166292	PAR-CLIP	21572407
hsa-miR-146a-5p	TCC	-1.82	0.00197	4843.62	1076.22	1969.33	-2.2	-1.43	-0.77	0.0028	0.0741	1	TMEM101	84336	ENSG00000091947	PAR-CLIP	21572407
hsa-miR-134-5p	TCC	-1.45	0.0443	454.83	93.78	239.76	-1.94	-0.95	-1	0.0234	0.321	1	TMEM101	84336	ENSG00000091947	PAR-CLIP	21572407
hsa-miR-221-5p	TCC	-2.07	0.0236	52.43	17.03	30.52	-2.33	-1.81	-0.52	0.0278	0.128	1	TMEM101	84336	ENSG00000091947	PAR-CLIP	21572407
hsa-miR-146b-5p	TCC	-1.68	0.0363	2128.66	666.88	856.61	-1.86	-1.49	-0.37	0.0435	0.136	1	TMEM101	84336	ENSG00000091947	PAR-CLIP	21572407
hsa-miR-331-3p	HNBC	-1.6	0.0777	32.84	21.51	7.63	-0.92	-2.28	1.36	0.375	0.0398	1	TMEM101	84336	ENSG00000091947	PAR-CLIP	21572407
hsa-miR-1910-3p	TCC	2.6	0.0107	2.29	23.28	12.72	2.93	2.26	0.67	0.0161	0.0876	1	TMEM105	284186		HITS-CLIP	23824327
hsa-miR-24-3p	TCC	-1.59	0.0192	2916.42	619.6	1244.59	-1.85	-1.32	-0.53	0.0218	0.128	1	TMEM105	284186		HITS-CLIP	23824327
hsa-miR-342-3p	HNBC	-1.28	0.061	127.99	78.45	44.82	-0.92	-1.63	0.7	0.257	0.0431	1	TMEM105	284186		HITS-CLIP	23824327
hsa-miR-215-5p	TCC	1.94	0.0536	69.79	371.98	195.58	2.4	1.48	0.92	0.0371	0.255	1	TMEM106A	113277	ENSG00000184988	Microarray	19074876
hsa-miR-1910-3p	TCC	2.6	0.0107	2.29	23.28	12.72	2.93	2.26	0.67	0.0161	0.0876	1	TMEM106B	54664	ENSG00000106460	PAR-CLIP	22100165
hsa-miR-652-3p	Common	-2.35	0.000556	99.04	28.33	18.53	-1.87	-2.83	0.96	0.0304	0.00168	1	TMEM107	84314	ENSG00000179029	CLASH	23622248
hsa-miR-335-3p	TCC	-1.98	0.0197	218.9	53.78	41.76	-1.97	-1.99	0.02	0.0439	0.0655	1	TMEM107	84314	ENSG00000179029	HITS-CLIP	23824327
hsa-miR-4446-3p	TCC	-1.99	0.0015	302.44	51.09	110.01	-2.54	-1.44	-1.1	0.00155	0.0989	1	TMEM109	79073	ENSG00000110108	PAR-CLIP	23592263
hsa-miR-4446-3p	TCC	-1.99	0.0015	302.44	51.09	110.01	-2.54	-1.44	-1.1	0.00155	0.0989	1	TMEM109	79073	ENSG00000110108	PAR-CLIP	26701625
hsa-miR-421	Common	-2.29	0.00503	52	9.86	14.26	-2.49	-2.09	-0.4	0.0123	0.0486	1	TMEM109	79073	ENSG00000110108	CLASH	23622248
hsa-miR-16-5p	Common	-2.25	0.00165	498.23	124.83	131.87	-2.13	-2.36	0.23	0.0161	0.0106	1	TMEM109	79073	ENSG00000110108	pSILAC//Proteomics;Other	18668040
hsa-miR-16-5p	Common	-2.25	0.00165	498.23	124.83	131.87	-2.13	-2.36	0.23	0.0161	0.0106	1	TMEM109	79073	ENSG00000110108	HITS-CLIP	22473208
hsa-miR-185-3p	TCC	-1.68	0.0292	57.14	13.08	20.35	-2.22	-1.14	-1.08	0.0178	0.257	1	TMEM109	79073	ENSG00000110108	PAR-CLIP	23592263
hsa-miR-185-3p	TCC	-1.68	0.0292	57.14	13.08	20.35	-2.22	-1.14	-1.08	0.0178	0.257	1	TMEM109	79073	ENSG00000110108	PAR-CLIP	26701625
hsa-miR-493-3p	TCC	-1.74	0.027	98.31	18.11	34.87	-2.23	-1.25	-0.98	0.0189	0.22	1	TMEM109	79073	ENSG00000110108	PAR-CLIP	26701625
hsa-miR-130b-5p	TCC	-1.41	0.0338	153.36	53.03	87.76	-1.73	-1.09	-0.64	0.0272	0.2	1	TMEM109	79073	ENSG00000110108	HITS-CLIP	23824327
hsa-miR-140-3p	TCC	-1.73	0.0236	1609.72	274.59	616.85	-1.97	-1.48	-0.49	0.0278	0.128	1	TMEM109	79073	ENSG00000110108	HITS-CLIP	23824327
hsa-miR-331-3p	HNBC	-1.6	0.0777	32.84	21.51	7.63	-0.92	-2.28	1.36	0.375	0.0398	1	TMEM109	79073	ENSG00000110108	HITS-CLIP	23824327
hsa-miR-331-3p	HNBC	-1.6	0.0777	32.84	21.51	7.63	-0.92	-2.28	1.36	0.375	0.0398	1	TMEM109	79073	ENSG00000110108	HITS-CLIP	28735896
hsa-miR-186-5p	Common	-1.65	0.0074	677.39	258.71	241.67	-1.62	-1.68	0.06	0.0272	0.0341	1	TMEM11	8834	ENSG00000178307	CLASH	23622248
hsa-miR-149-3p	TCC	1.45	0.0259	136.32	307.21	347.66	1.65	1.25	0.4	0.0296	0.134	1	TMEM11	8834	ENSG00000178307	PAR-CLIP	23446348
hsa-let-7b-5p	TCC	-1.6	0.0295	26455.6	5396.61	11296.1	-1.85	-1.35	-0.5	0.0304	0.152	1	TMEM115	11070	ENSG00000126062	CLASH	23622248
hsa-miR-16-2-3p	TCC	-1.88	0.0042	857.8	177.97	330.22	-2.27	-1.48	-0.8	0.00492	0.0989	1	TMEM117	84216	ENSG00000139173	PAR-CLIP	21572407
hsa-miR-5010-3p	Common	-2.45	0.00498	27.43	5.08	4.07	-2.26	-2.64	0.39	0.024	0.0246	1	TMEM117	84216	ENSG00000139173	PAR-CLIP	22100165
hsa-miR-429	TCC	2.77	0.0283	13.11	133.56	68.25	3.56	1.97	1.59	0.0189	0.233	1	TMEM119	338773	ENSG00000183160	PAR-CLIP	22012620
hsa-miR-200b-3p	TCC	2.74	0.0709	257.27	2101.04	1084.86	3.44	2.04	1.41	0.0457	0.292	1	TMEM119	338773	ENSG00000183160	PAR-CLIP	22012620
hsa-miR-149-3p	TCC	1.45	0.0259	136.32	307.21	347.66	1.65	1.25	0.4	0.0296	0.134	1	TMEM120B	144404	ENSG00000188735	HITS-CLIP	23313552
hsa-miR-128-3p	TCC	-1.55	0.0257	7175.04	1149.3	3039.92	-1.87	-1.23	-0.64	0.0234	0.168	1	TMEM120B	144404	ENSG00000188735	HITS-CLIP	23824327
hsa-miR-342-3p	HNBC	-1.28	0.061	127.99	78.45	44.82	-0.92	-1.63	0.7	0.257	0.0431	1	TMEM120B	144404	ENSG00000188735	HITS-CLIP	23824327
hsa-miR-331-3p	HNBC	-1.6	0.0777	32.84	21.51	7.63	-0.92	-2.28	1.36	0.375	0.0398	1	TMEM120B	144404	ENSG00000188735	CLASH	23622248
hsa-miR-93-5p	Common	-1.8	0.00487	396.14	129.07	116.61	-1.75	-1.85	0.11	0.0234	0.0246	1	TMEM123	114908	ENSG00000152558	HITS-CLIP	22473208
hsa-miR-16-5p	Common	-2.25	0.00165	498.23	124.83	131.87	-2.13	-2.36	0.23	0.0161	0.0106	1	TMEM126A	84233	ENSG00000171202	Proteomics	18668040
hsa-miR-185-3p	TCC	-1.68	0.0292	57.14	13.08	20.35	-2.22	-1.14	-1.08	0.0178	0.257	1	TMEM127	55654	ENSG00000135956	PAR-CLIP	26701625
hsa-miR-93-5p	Common	-1.8	0.00487	396.14	129.07	116.61	-1.75	-1.85	0.11	0.0234	0.0246	1	TMEM127	55654	ENSG00000135956	Sequencing//PAR-CLIP	20371350
hsa-miR-93-5p	Common	-1.8	0.00487	396.14	129.07	116.61	-1.75	-1.85	0.11	0.0234	0.0246	1	TMEM127	55654	ENSG00000135956	HITS-CLIP	22473208
hsa-miR-93-5p	Common	-1.8	0.00487	396.14	129.07	116.61	-1.75	-1.85	0.11	0.0234	0.0246	1	TMEM127	55654	ENSG00000135956	PAR-CLIP	24398324
hsa-miR-93-5p	Common	-1.8	0.00487	396.14	129.07	116.61	-1.75	-1.85	0.11	0.0234	0.0246	1	TMEM127	55654	ENSG00000135956	PAR-CLIP	21572407
hsa-miR-93-5p	Common	-1.8	0.00487	396.14	129.07	116.61	-1.75	-1.85	0.11	0.0234	0.0246	1	TMEM127	55654	ENSG00000135956	HITS-CLIP	23313552
hsa-miR-149-3p	TCC	1.45	0.0259	136.32	307.21	347.66	1.65	1.25	0.4	0.0296	0.134	1	TMEM127	55654	ENSG00000135956	PAR-CLIP	26701625
hsa-miR-93-5p	Common	-1.8	0.00487	396.14	129.07	116.61	-1.75	-1.85	0.11	0.0234	0.0246	1	TMEM131L	23240	ENSG00000121210	PAR-CLIP	22012620
hsa-miR-335-3p	TCC	-1.98	0.0197	218.9	53.78	41.76	-1.97	-1.99	0.02	0.0439	0.0655	1	TMEM131L	23240	ENSG00000121210	PAR-CLIP	22012620
hsa-miR-221-3p	Common	-2.66	9.46e-06	1190.72	178.51	198.35	-2.62	-2.69	0.08	0.00122	0.000507	1	TMEM132B	114795	ENSG00000139364	Sequencing	20371350
hsa-miR-328-3p	TCC	-1.17	0.0601	2032.52	621.09	1213.42	-1.51	-0.83	-0.68	0.035	0.311	1	TMEM132B	114795	ENSG00000139364	HITS-CLIP	28735896
hsa-miR-505-3p	HNBC	-1.6	0.0775	35.39	16.71	8.9	-1.05	-2.14	1.09	0.306	0.0486	1	TMEM132B	114795	ENSG00000139364	HITS-CLIP	23824327
hsa-miR-3934-5p	TCC	1.85	0.0142	9.18	55.62	17.44	2.7	1	1.69	0.00517	0.38	1	TMEM132B	114795	ENSG00000139364	HITS-CLIP	23824327
hsa-miR-93-5p	Common	-1.8	0.00487	396.14	129.07	116.61	-1.75	-1.85	0.11	0.0234	0.0246	1	TMEM133	83935		HITS-CLIP	21572407
hsa-miR-140-3p	TCC	-1.73	0.0236	1609.72	274.59	616.85	-1.97	-1.48	-0.49	0.0278	0.128	1	TMEM133	83935		PAR-CLIP	22012620
hsa-miR-93-5p	Common	-1.8	0.00487	396.14	129.07	116.61	-1.75	-1.85	0.11	0.0234	0.0246	1	TMEM134	80194	ENSG00000172663	PAR-CLIP	23446348
hsa-miR-16-5p	Common	-2.25	0.00165	498.23	124.83	131.87	-2.13	-2.36	0.23	0.0161	0.0106	1	TMEM135	65084	ENSG00000166575	HITS-CLIP	22473208
hsa-miR-186-5p	Common	-1.65	0.0074	677.39	258.71	241.67	-1.62	-1.68	0.06	0.0272	0.0341	1	TMEM135	65084	ENSG00000166575	PAR-CLIP	22012620
hsa-let-7d-5p	TCC	-1.96	0.0163	1023.7	273.58	357.47	-2.05	-1.87	-0.18	0.0304	0.0757	1	TMEM135	65084	ENSG00000166575	Sequencing	20371350
hsa-miR-16-5p	Common	-2.25	0.00165	498.23	124.83	131.87	-2.13	-2.36	0.23	0.0161	0.0106	1	TMEM138	51524	ENSG00000149483	HITS-CLIP	22473208
hsa-miR-93-5p	Common	-1.8	0.00487	396.14	129.07	116.61	-1.75	-1.85	0.11	0.0234	0.0246	1	TMEM138	51524	ENSG00000149483	HITS-CLIP	22473208
hsa-miR-361-3p	TCC	-1.89	0.0159	756.48	127.41	201.69	-1.91	-1.87	-0.04	0.035	0.064	1	TMEM138	51524	ENSG00000149483	PAR-CLIP	27292025
hsa-miR-1827	TCC	2.18	0.00113	24.63	144.23	40.7	3.16	1.2	1.95	0.000504	0.222	1	TMEM145	284339	ENSG00000167619	PAR-CLIP	23446348
hsa-miR-1827	TCC	2.18	0.00113	24.63	144.23	40.7	3.16	1.2	1.95	0.000504	0.222	1	TMEM145	284339	ENSG00000167619	PAR-CLIP	21572407
hsa-miR-148b-3p	TCC	-1.32	0.03	736.64	263.88	387.98	-1.57	-1.06	-0.5	0.0278	0.17	1	TMEM14A	28978	ENSG00000096092	Microarray	17612493
hsa-miR-1910-3p	TCC	2.6	0.0107	2.29	23.28	12.72	2.93	2.26	0.67	0.0161	0.0876	1	TMEM151A	256472	ENSG00000179292	PAR-CLIP	22291592
hsa-miR-331-3p	HNBC	-1.6	0.0777	32.84	21.51	7.63	-0.92	-2.28	1.36	0.375	0.0398	1	TMEM151B	441151	ENSG00000178233	HITS-CLIP	23824327
hsa-miR-3934-5p	TCC	1.85	0.0142	9.18	55.62	17.44	2.7	1	1.69	0.00517	0.38	1	TMEM154	201799	ENSG00000170006	HITS-CLIP	23824327
hsa-miR-16-5p	Common	-2.25	0.00165	498.23	124.83	131.87	-2.13	-2.36	0.23	0.0161	0.0106	1	TMEM154	201799	ENSG00000170006	CLASH	23622248
hsa-miR-769-5p	Common	-2.38	0.00416	72.53	12.35	9.17	-2.34	-2.42	0.08	0.0196	0.0246	1	TMEM154	201799	ENSG00000170006	PAR-CLIP	27292025
hsa-miR-16-5p	Common	-2.25	0.00165	498.23	124.83	131.87	-2.13	-2.36	0.23	0.0161	0.0106	1	TMEM161B	153396	ENSG00000164180	PAR-CLIP	21572407
hsa-miR-215-5p	TCC	1.94	0.0536	69.79	371.98	195.58	2.4	1.48	0.92	0.0371	0.255	1	TMEM164	84187	ENSG00000157600	Microarray	19074876
hsa-miR-769-5p	Common	-2.38	0.00416	72.53	12.35	9.17	-2.34	-2.42	0.08	0.0196	0.0246	1	TMEM165	55858	ENSG00000134851	CLASH	23622248
hsa-miR-1827	TCC	2.18	0.00113	24.63	144.23	40.7	3.16	1.2	1.95	0.000504	0.222	1	TMEM167A	153339	ENSG00000174695	PAR-CLIP	26701625
hsa-miR-149-3p	TCC	1.45	0.0259	136.32	307.21	347.66	1.65	1.25	0.4	0.0296	0.134	1	TMEM167A	153339	ENSG00000174695	PAR-CLIP	23446348
hsa-miR-149-3p	TCC	1.45	0.0259	136.32	307.21	347.66	1.65	1.25	0.4	0.0296	0.134	1	TMEM167A	153339	ENSG00000174695	PAR-CLIP	20371350
hsa-miR-2278	HNBC	2.39	0.0166	5.24	16.17	40.32	1.77	3.01	-1.25	0.155	0.0152	1	TMEM167A	153339	ENSG00000174695	PAR-CLIP	23446348
hsa-miR-2278	HNBC	2.39	0.0166	5.24	16.17	40.32	1.77	3.01	-1.25	0.155	0.0152	1	TMEM167A	153339	ENSG00000174695	PAR-CLIP	20371350
hsa-miR-146a-5p	TCC	-1.82	0.00197	4843.62	1076.22	1969.33	-2.2	-1.43	-0.77	0.0028	0.0741	1	TMEM167A	153339	ENSG00000174695	PAR-CLIP	21572407
hsa-miR-146a-5p	TCC	-1.82	0.00197	4843.62	1076.22	1969.33	-2.2	-1.43	-0.77	0.0028	0.0741	1	TMEM167A	153339	ENSG00000174695	PAR-CLIP	20371350
hsa-miR-128-3p	TCC	-1.55	0.0257	7175.04	1149.3	3039.92	-1.87	-1.23	-0.64	0.0234	0.168	1	TMEM167A	153339	ENSG00000174695	PAR-CLIP	22100165
hsa-miR-93-5p	Common	-1.8	0.00487	396.14	129.07	116.61	-1.75	-1.85	0.11	0.0234	0.0246	1	TMEM167A	153339	ENSG00000174695	HITS-CLIP	22473208
hsa-miR-543	TCC	-1.34	0.0433	914.9	268.78	445.74	-1.75	-0.93	-0.82	0.0252	0.29	1	TMEM167A	153339	ENSG00000174695	PAR-CLIP	23446348
hsa-miR-130b-5p	TCC	-1.41	0.0338	153.36	53.03	87.76	-1.73	-1.09	-0.64	0.0272	0.2	1	TMEM167A	153339	ENSG00000174695	CLASH	23622248
hsa-let-7b-5p	TCC	-1.6	0.0295	26455.6	5396.61	11296.1	-1.85	-1.35	-0.5	0.0304	0.152	1	TMEM167A	153339	ENSG00000174695	Proteomics	18668040
hsa-miR-146b-5p	TCC	-1.68	0.0363	2128.66	666.88	856.61	-1.86	-1.49	-0.37	0.0435	0.136	1	TMEM167A	153339	ENSG00000174695	PAR-CLIP	21572407
hsa-miR-146b-5p	TCC	-1.68	0.0363	2128.66	666.88	856.61	-1.86	-1.49	-0.37	0.0435	0.136	1	TMEM167A	153339	ENSG00000174695	PAR-CLIP	20371350
hsa-miR-221-3p	Common	-2.66	9.46e-06	1190.72	178.51	198.35	-2.62	-2.69	0.08	0.00122	0.000507	1	TMEM168	64418	ENSG00000146802	Sequencing	20371350
hsa-miR-16-5p	Common	-2.25	0.00165	498.23	124.83	131.87	-2.13	-2.36	0.23	0.0161	0.0106	1	TMEM168	64418	ENSG00000146802	Sequencing	20371350
hsa-miR-93-5p	Common	-1.8	0.00487	396.14	129.07	116.61	-1.75	-1.85	0.11	0.0234	0.0246	1	TMEM168	64418	ENSG00000146802	Sequencing	20371350
hsa-miR-215-5p	TCC	1.94	0.0536	69.79	371.98	195.58	2.4	1.48	0.92	0.0371	0.255	1	TMEM169	92691	ENSG00000163449	Microarray	19074876
hsa-miR-339-5p	Common	-2.08	0.00669	117.32	26.15	26.48	-2.04	-2.12	0.08	0.0246	0.0336	1	TMEM170A	124491	ENSG00000166822	HITS-CLIP	21572407
hsa-miR-139-3p	TCC	-1.28	0.0551	289.68	61.75	148.82	-1.72	-0.83	-0.89	0.0278	0.352	1	TMEM170A	124491	ENSG00000166822	HITS-CLIP	23824327
hsa-miR-451b	TCC	-1.56	0.0433	15781.8	4883.72	9914.22	-1.79	-1.32	-0.46	0.0435	0.168	1	TMEM170A	124491	ENSG00000166822	HITS-CLIP	23824327
hsa-miR-23a-3p	HNBC	-2.03	0.00513	359.91	155.96	76.4	-1.6	-2.46	0.86	0.0706	0.00865	1	TMEM170A	124491	ENSG00000166822	PAR-CLIP	23592263
hsa-miR-1827	TCC	2.18	0.00113	24.63	144.23	40.7	3.16	1.2	1.95	0.000504	0.222	1	TMEM170A	124491	ENSG00000166822	PAR-CLIP	27292025
hsa-miR-1910-3p	TCC	2.6	0.0107	2.29	23.28	12.72	2.93	2.26	0.67	0.0161	0.0876	1	TMEM170A	124491	ENSG00000166822	PAR-CLIP	27292025
hsa-miR-769-5p	Common	-2.38	0.00416	72.53	12.35	9.17	-2.34	-2.42	0.08	0.0196	0.0246	1	TMEM170B	100113407	ENSG00000205269	PAR-CLIP	23592263
hsa-miR-128-3p	TCC	-1.55	0.0257	7175.04	1149.3	3039.92	-1.87	-1.23	-0.64	0.0234	0.168	1	TMEM170B	100113407	ENSG00000205269	Sequencing	20371350
hsa-miR-6852-5p	Common	-2.7	0.00509	51.8	5.81	8.15	-2.56	-2.84	0.28	0.0246	0.0246	1	TMEM181	57583	ENSG00000146433	HITS-CLIP	23824327
hsa-miR-126-5p	TCC	-1.48	0.0201	256.91	61.75	105.71	-1.78	-1.18	-0.6	0.0196	0.15	1	TMEM182	130827	ENSG00000170417	HITS-CLIP	27418678
hsa-miR-221-3p	Common	-2.66	9.46e-06	1190.72	178.51	198.35	-2.62	-2.69	0.08	0.00122	0.000507	1	TMEM183A	92703	ENSG00000163444	CLASH	23622248
hsa-miR-186-5p	Common	-1.65	0.0074	677.39	258.71	241.67	-1.62	-1.68	0.06	0.0272	0.0341	1	TMEM183A	92703	ENSG00000163444	Sequencing	20371350
hsa-miR-324-3p	TCC	-3.33	0.187	15.05	3.63	1.27	-2.81	-3.85	1.04	0.0457	NA	1	TMEM184A	202915	ENSG00000164855	HITS-CLIP	19536157
hsa-miR-331-3p	HNBC	-1.6	0.0777	32.84	21.51	7.63	-0.92	-2.28	1.36	0.375	0.0398	1	TMEM184A	202915	ENSG00000164855	HITS-CLIP	19536157
hsa-miR-363-3p	Common	-2.07	0.00245	525.49	119.13	174.25	-2.14	-2	-0.14	0.0108	0.0246	1	TMEM184B	25829	ENSG00000198792	PAR-CLIP	27292025
hsa-miR-25-3p	Common	-2.24	0.00483	9498.57	1110.7	2751.83	-2.33	-2.15	-0.18	0.0161	0.0354	1	TMEM184B	25829	ENSG00000198792	PAR-CLIP	27292025
hsa-miR-3177-3p	TCC	-1.95	0.0381	32.84	4.36	17.44	-2.82	-1.07	-1.75	0.0161	0.39	1	TMEM184B	25829	ENSG00000198792	PAR-CLIP	27292025
hsa-miR-4638-3p	TCC	3.81	0.0218	1.37	5.38	29.25	3.85	3.77	0.08	0.0437	0.0741	1	TMEM184B	25829	ENSG00000198792	PAR-CLIP	27292025
hsa-miR-30e-3p	TCC	-1.61	0.012	432.55	144.23	136.5	-1.7	-1.52	-0.17	0.0246	0.0655	1	TMEM184C	55751	ENSG00000164168	HITS-CLIP	19536157
hsa-miR-451b	TCC	-1.56	0.0433	15781.8	4883.72	9914.22	-1.79	-1.32	-0.46	0.0435	0.168	1	TMEM184C	55751	ENSG00000164168	HITS-CLIP	23313552
hsa-miR-451b	TCC	-1.56	0.0433	15781.8	4883.72	9914.22	-1.79	-1.32	-0.46	0.0435	0.168	1	TMEM184C	55751	ENSG00000164168	HITS-CLIP	27418678
hsa-miR-1827	TCC	2.18	0.00113	24.63	144.23	40.7	3.16	1.2	1.95	0.000504	0.222	1	TMEM184C	55751	ENSG00000164168	PAR-CLIP	23592263
hsa-miR-1910-3p	TCC	2.6	0.0107	2.29	23.28	12.72	2.93	2.26	0.67	0.0161	0.0876	1	TMEM184C	55751	ENSG00000164168	PAR-CLIP	23592263
hsa-miR-149-3p	TCC	1.45	0.0259	136.32	307.21	347.66	1.65	1.25	0.4	0.0296	0.134	1	TMEM184C	55751	ENSG00000164168	PAR-CLIP	23592263
hsa-miR-505-3p	HNBC	-1.6	0.0775	35.39	16.71	8.9	-1.05	-2.14	1.09	0.306	0.0486	1	TMEM185A	84548	ENSG00000269556	CLASH	23622248
hsa-miR-4454	TCC	2.47	0.00228	15.24	139.7	44.52	2.9	2.04	0.87	0.00373	0.0655	1	TMEM186	25880	ENSG00000184857	HITS-CLIP	22927820
hsa-miR-16-5p	Common	-2.25	0.00165	498.23	124.83	131.87	-2.13	-2.36	0.23	0.0161	0.0106	1	TMEM189	387521	ENSG00000240849	PAR-CLIP	23592263
hsa-miR-16-5p	Common	-2.25	0.00165	498.23	124.83	131.87	-2.13	-2.36	0.23	0.0161	0.0106	1	TMEM189	387521	ENSG00000240849	PAR-CLIP	23446348
hsa-miR-16-5p	Common	-2.25	0.00165	498.23	124.83	131.87	-2.13	-2.36	0.23	0.0161	0.0106	1	TMEM189	387521	ENSG00000240849	PAR-CLIP	21572407
hsa-miR-16-5p	Common	-2.25	0.00165	498.23	124.83	131.87	-2.13	-2.36	0.23	0.0161	0.0106	1	TMEM189	387521	ENSG00000240849	PAR-CLIP	20371350
hsa-miR-16-5p	Common	-2.25	0.00165	498.23	124.83	131.87	-2.13	-2.36	0.23	0.0161	0.0106	1	TMEM189	387521	ENSG00000240849	PAR-CLIP	26701625
hsa-miR-16-5p	Common	-2.25	0.00165	498.23	124.83	131.87	-2.13	-2.36	0.23	0.0161	0.0106	1	TMEM189	387521	ENSG00000240849	PAR-CLIP	27292025
hsa-miR-140-3p	TCC	-1.73	0.0236	1609.72	274.59	616.85	-1.97	-1.48	-0.49	0.0278	0.128	1	TMEM189	387521	ENSG00000240849	PAR-CLIP	20371350
hsa-miR-16-5p	Common	-2.25	0.00165	498.23	124.83	131.87	-2.13	-2.36	0.23	0.0161	0.0106	1	TMEM189-UBE2V1	387522	ENSG00000124208	Microarray	21199864
hsa-miR-16-5p	Common	-2.25	0.00165	498.23	124.83	131.87	-2.13	-2.36	0.23	0.0161	0.0106	1	TMEM189-UBE2V1	387522	ENSG00000124208	Proteomics	18668040
hsa-miR-16-5p	Common	-2.25	0.00165	498.23	124.83	131.87	-2.13	-2.36	0.23	0.0161	0.0106	1	TMEM189-UBE2V1	387522	ENSG00000124208	PAR-CLIP	23592263
hsa-miR-16-5p	Common	-2.25	0.00165	498.23	124.83	131.87	-2.13	-2.36	0.23	0.0161	0.0106	1	TMEM189-UBE2V1	387522	ENSG00000124208	PAR-CLIP	23446348
hsa-miR-16-5p	Common	-2.25	0.00165	498.23	124.83	131.87	-2.13	-2.36	0.23	0.0161	0.0106	1	TMEM189-UBE2V1	387522	ENSG00000124208	PAR-CLIP	21572407
hsa-miR-16-5p	Common	-2.25	0.00165	498.23	124.83	131.87	-2.13	-2.36	0.23	0.0161	0.0106	1	TMEM189-UBE2V1	387522	ENSG00000124208	PAR-CLIP	20371350
hsa-miR-16-5p	Common	-2.25	0.00165	498.23	124.83	131.87	-2.13	-2.36	0.23	0.0161	0.0106	1	TMEM189-UBE2V1	387522	ENSG00000124208	PAR-CLIP	26701625
hsa-miR-16-5p	Common	-2.25	0.00165	498.23	124.83	131.87	-2.13	-2.36	0.23	0.0161	0.0106	1	TMEM189-UBE2V1	387522	ENSG00000124208	PAR-CLIP	27292025
hsa-miR-140-3p	TCC	-1.73	0.0236	1609.72	274.59	616.85	-1.97	-1.48	-0.49	0.0278	0.128	1	TMEM189-UBE2V1	387522	ENSG00000124208	PAR-CLIP	20371350
hsa-miR-24-3p	TCC	-1.59	0.0192	2916.42	619.6	1244.59	-1.85	-1.32	-0.53	0.0218	0.128	1	TMEM19	55266	ENSG00000139291	HITS-CLIP	23824327
hsa-miR-24-3p	TCC	-1.59	0.0192	2916.42	619.6	1244.59	-1.85	-1.32	-0.53	0.0218	0.128	1	TMEM192	201931	ENSG00000170088	HITS-CLIP	23824327
hsa-miR-532-5p	TCC	-1.79	0.0107	839.52	269.7	363.77	-1.91	-1.67	-0.24	0.0218	0.065	1	TMEM192	201931	ENSG00000170088	PAR-CLIP	21572407
hsa-miR-532-5p	TCC	-1.79	0.0107	839.52	269.7	363.77	-1.91	-1.67	-0.24	0.0218	0.065	1	TMEM192	201931	ENSG00000170088	PAR-CLIP	20371350
hsa-miR-128-3p	TCC	-1.55	0.0257	7175.04	1149.3	3039.92	-1.87	-1.23	-0.64	0.0234	0.168	1	TMEM192	201931	ENSG00000170088	HITS-CLIP	23824327
hsa-miR-93-5p	Common	-1.8	0.00487	396.14	129.07	116.61	-1.75	-1.85	0.11	0.0234	0.0246	1	TMEM196	256130	ENSG00000173452	PAR-CLIP	22012620
hsa-miR-130b-5p	TCC	-1.41	0.0338	153.36	53.03	87.76	-1.73	-1.09	-0.64	0.0272	0.2	1	TMEM196	256130	ENSG00000173452	PAR-CLIP	22100165
hsa-miR-215-5p	TCC	1.94	0.0536	69.79	371.98	195.58	2.4	1.48	0.92	0.0371	0.255	1	TMEM200A	114801	ENSG00000164484	Microarray	19074876
hsa-miR-215-5p	TCC	1.94	0.0536	69.79	371.98	195.58	2.4	1.48	0.92	0.0371	0.255	1	TMEM200B	399474	ENSG00000253304	Microarray	19074876
hsa-miR-93-5p	Common	-1.8	0.00487	396.14	129.07	116.61	-1.75	-1.85	0.11	0.0234	0.0246	1	TMEM200C	645369	ENSG00000206432	PAR-CLIP	21572407
hsa-miR-93-5p	Common	-1.8	0.00487	396.14	129.07	116.61	-1.75	-1.85	0.11	0.0234	0.0246	1	TMEM200C	645369	ENSG00000206432	PAR-CLIP	20371350
hsa-let-7b-5p	TCC	-1.6	0.0295	26455.6	5396.61	11296.1	-1.85	-1.35	-0.5	0.0304	0.152	1	TMEM201	199953	ENSG00000188807	Proteomics	18668040
hsa-let-7b-5p	TCC	-1.6	0.0295	26455.6	5396.61	11296.1	-1.85	-1.35	-0.5	0.0304	0.152	1	TMEM201	199953	ENSG00000188807	CLASH	23622248
hsa-miR-24-3p	TCC	-1.59	0.0192	2916.42	619.6	1244.59	-1.85	-1.32	-0.53	0.0218	0.128	1	TMEM209	84928	ENSG00000146842	Sequencing	20371350
hsa-miR-382-5p	TCC	-1.5	0.0376	407.64	90.08	186.36	-1.85	-1.14	-0.71	0.0278	0.222	1	TMEM209	84928	ENSG00000146842	PAR-CLIP	23592263
hsa-miR-1827	TCC	2.18	0.00113	24.63	144.23	40.7	3.16	1.2	1.95	0.000504	0.222	1	TMEM209	84928	ENSG00000146842	PAR-CLIP	23592263
hsa-miR-1910-3p	TCC	2.6	0.0107	2.29	23.28	12.72	2.93	2.26	0.67	0.0161	0.0876	1	TMEM209	84928	ENSG00000146842	PAR-CLIP	23592263
hsa-miR-149-3p	TCC	1.45	0.0259	136.32	307.21	347.66	1.65	1.25	0.4	0.0296	0.134	1	TMEM209	84928	ENSG00000146842	PAR-CLIP	23592263
hsa-miR-146a-5p	TCC	-1.82	0.00197	4843.62	1076.22	1969.33	-2.2	-1.43	-0.77	0.0028	0.0741	1	TMEM214	54867	ENSG00000119777	PAR-CLIP	23592263
hsa-miR-146b-5p	TCC	-1.68	0.0363	2128.66	666.88	856.61	-1.86	-1.49	-0.37	0.0435	0.136	1	TMEM214	54867	ENSG00000119777	PAR-CLIP	23592263
hsa-miR-1910-3p	TCC	2.6	0.0107	2.29	23.28	12.72	2.93	2.26	0.67	0.0161	0.0876	1	TMEM214	54867	ENSG00000119777	PAR-CLIP	26701625
hsa-miR-24-3p	TCC	-1.59	0.0192	2916.42	619.6	1244.59	-1.85	-1.32	-0.53	0.0218	0.128	1	TMEM216	51259	ENSG00000187049	HITS-CLIP	23824327
hsa-miR-1827	TCC	2.18	0.00113	24.63	144.23	40.7	3.16	1.2	1.95	0.000504	0.222	1	TMEM216	51259	ENSG00000187049	HITS-CLIP	23313552
hsa-miR-1910-3p	TCC	2.6	0.0107	2.29	23.28	12.72	2.93	2.26	0.67	0.0161	0.0876	1	TMEM216	51259	ENSG00000187049	HITS-CLIP	23313552
hsa-miR-24-3p	TCC	-1.59	0.0192	2916.42	619.6	1244.59	-1.85	-1.32	-0.53	0.0218	0.128	1	TMEM236	653567	ENSG00000148483	HITS-CLIP	23824327
hsa-miR-5010-3p	Common	-2.45	0.00498	27.43	5.08	4.07	-2.26	-2.64	0.39	0.024	0.0246	1	TMEM236	653567	ENSG00000148483	PAR-CLIP	20371350
hsa-miR-140-3p	TCC	-1.73	0.0236	1609.72	274.59	616.85	-1.97	-1.48	-0.49	0.0278	0.128	1	TMEM236	653567	ENSG00000148483	PAR-CLIP	20371350
hsa-miR-342-3p	HNBC	-1.28	0.061	127.99	78.45	44.82	-0.92	-1.63	0.7	0.257	0.0431	1	TMEM236	653567	ENSG00000148483	HITS-CLIP	23824327
hsa-miR-1827	TCC	2.18	0.00113	24.63	144.23	40.7	3.16	1.2	1.95	0.000504	0.222	1	TMEM239	100288797	ENSG00000198326	PAR-CLIP	23592263
hsa-miR-149-3p	TCC	1.45	0.0259	136.32	307.21	347.66	1.65	1.25	0.4	0.0296	0.134	1	TMEM239	100288797	ENSG00000198326	PAR-CLIP	23592263
hsa-miR-149-3p	TCC	1.45	0.0259	136.32	307.21	347.66	1.65	1.25	0.4	0.0296	0.134	1	TMEM239	100288797	ENSG00000198326	HITS-CLIP	23824327
hsa-miR-4638-3p	TCC	3.81	0.0218	1.37	5.38	29.25	3.85	3.77	0.08	0.0437	0.0741	1	TMEM239	100288797	ENSG00000198326	PAR-CLIP	23592263
hsa-miR-4638-3p	TCC	3.81	0.0218	1.37	5.38	29.25	3.85	3.77	0.08	0.0437	0.0741	1	TMEM239	100288797	ENSG00000198326	PAR-CLIP	23446348
hsa-miR-363-3p	Common	-2.07	0.00245	525.49	119.13	174.25	-2.14	-2	-0.14	0.0108	0.0246	1	TMEM239	100288797	ENSG00000198326	PAR-CLIP	23592263
hsa-miR-363-3p	Common	-2.07	0.00245	525.49	119.13	174.25	-2.14	-2	-0.14	0.0108	0.0246	1	TMEM239	100288797	ENSG00000198326	PAR-CLIP	23446348
hsa-miR-25-3p	Common	-2.24	0.00483	9498.57	1110.7	2751.83	-2.33	-2.15	-0.18	0.0161	0.0354	1	TMEM239	100288797	ENSG00000198326	PAR-CLIP	23592263
hsa-miR-25-3p	Common	-2.24	0.00483	9498.57	1110.7	2751.83	-2.33	-2.15	-0.18	0.0161	0.0354	1	TMEM239	100288797	ENSG00000198326	PAR-CLIP	23446348
hsa-miR-24-3p	TCC	-1.59	0.0192	2916.42	619.6	1244.59	-1.85	-1.32	-0.53	0.0218	0.128	1	TMEM239	100288797	ENSG00000198326	HITS-CLIP	23824327
hsa-miR-24-3p	TCC	-1.59	0.0192	2916.42	619.6	1244.59	-1.85	-1.32	-0.53	0.0218	0.128	1	TMEM241	85019	ENSG00000134490	PAR-CLIP	22012620
hsa-miR-548ap-5p	TCC	-2.68	0.036	24.9	1.94	4.36	-3.32	-2.03	-1.29	0.0278	0.211	1	TMEM241	85019	ENSG00000134490	PAR-CLIP	21572407
hsa-miR-548j-5p	TCC	-2.65	0.0563	19.66	1.29	4.36	-3.41	-1.89	-1.52	0.0349	0.288	1	TMEM241	85019	ENSG00000134490	PAR-CLIP	21572407
hsa-miR-622	HNBC	2.64	0.0319	5.24	16.17	28.34	2.11	3.17	-1.06	0.151	0.0336	1	TMEM242	729515	ENSG00000215712	HITS-CLIP	23824327
hsa-miR-93-5p	Common	-1.8	0.00487	396.14	129.07	116.61	-1.75	-1.85	0.11	0.0234	0.0246	1	TMEM242	729515	ENSG00000215712	PAR-CLIP	23446348
hsa-miR-93-5p	Common	-1.8	0.00487	396.14	129.07	116.61	-1.75	-1.85	0.11	0.0234	0.0246	1	TMEM242	729515	ENSG00000215712	PAR-CLIP	20371350
hsa-miR-30e-3p	TCC	-1.61	0.012	432.55	144.23	136.5	-1.7	-1.52	-0.17	0.0246	0.0655	1	TMEM242	729515	ENSG00000215712	HITS-CLIP	23824327
hsa-miR-221-3p	Common	-2.66	9.46e-06	1190.72	178.51	198.35	-2.62	-2.69	0.08	0.00122	0.000507	1	TMEM245	23731	ENSG00000106771	Sequencing	20371350
hsa-miR-16-5p	Common	-2.25	0.00165	498.23	124.83	131.87	-2.13	-2.36	0.23	0.0161	0.0106	1	TMEM245	23731	ENSG00000106771	Sequencing//PAR-CLIP	20371350
hsa-miR-16-5p	Common	-2.25	0.00165	498.23	124.83	131.87	-2.13	-2.36	0.23	0.0161	0.0106	1	TMEM245	23731	ENSG00000106771	PAR-CLIP	23446348
hsa-miR-16-5p	Common	-2.25	0.00165	498.23	124.83	131.87	-2.13	-2.36	0.23	0.0161	0.0106	1	TMEM245	23731	ENSG00000106771	PAR-CLIP//HITS-CLIP	21572407
hsa-miR-93-5p	Common	-1.8	0.00487	396.14	129.07	116.61	-1.75	-1.85	0.11	0.0234	0.0246	1	TMEM245	23731	ENSG00000106771	HITS-CLIP	22473208
hsa-miR-186-5p	Common	-1.65	0.0074	677.39	258.71	241.67	-1.62	-1.68	0.06	0.0272	0.0341	1	TMEM245	23731	ENSG00000106771	Sequencing	20371350
hsa-miR-222-3p	TCC	-2.13	0.0143	3278.18	758.66	1155.22	-2.24	-2.02	-0.22	0.0278	0.0713	1	TMEM245	23731	ENSG00000106771	CLASH	23622248
hsa-miR-361-3p	TCC	-1.89	0.0159	756.48	127.41	201.69	-1.91	-1.87	-0.04	0.035	0.064	1	TMEM245	23731	ENSG00000106771	HITS-CLIP	23824327
hsa-miR-4280	TCC	4.23	0.00116	6.09	25.87	55.97	5.22	3.23	1.99	0.00155	0.0741	1	TMEM245	23731	ENSG00000106771	PAR-CLIP	23592263
hsa-miR-221-3p	Common	-2.66	9.46e-06	1190.72	178.51	198.35	-2.62	-2.69	0.08	0.00122	0.000507	1	TMEM248	55069	ENSG00000106609	CLASH	23622248
hsa-miR-23b-5p	HNBC	-2.42	0.0269	29.71	10.35	1.27	-1.07	-3.77	2.7	0.38	0.0109	1	TMEM248	55069	ENSG00000106609	HITS-CLIP	23313552
hsa-miR-652-3p	Common	-2.35	0.000556	99.04	28.33	18.53	-1.87	-2.83	0.96	0.0304	0.00168	1	TMEM250	90120	ENSG00000238227	PAR-CLIP	27292025
hsa-miR-16-5p	Common	-2.25	0.00165	498.23	124.83	131.87	-2.13	-2.36	0.23	0.0161	0.0106	1	TMEM251	26175	ENSG00000275947	Microarray	18362358
hsa-miR-16-5p	Common	-2.25	0.00165	498.23	124.83	131.87	-2.13	-2.36	0.23	0.0161	0.0106	1	TMEM251	26175	ENSG00000153485	Microarray	18362358
hsa-miR-130b-5p	TCC	-1.41	0.0338	153.36	53.03	87.76	-1.73	-1.09	-0.64	0.0272	0.2	1	TMEM251	26175	ENSG00000275947	PAR-CLIP	27292025
hsa-miR-130b-5p	TCC	-1.41	0.0338	153.36	53.03	87.76	-1.73	-1.09	-0.64	0.0272	0.2	1	TMEM251	26175	ENSG00000153485	PAR-CLIP	27292025
hsa-miR-149-3p	TCC	1.45	0.0259	136.32	307.21	347.66	1.65	1.25	0.4	0.0296	0.134	1	TMEM251	26175	ENSG00000275947	HITS-CLIP	23824327
hsa-miR-149-3p	TCC	1.45	0.0259	136.32	307.21	347.66	1.65	1.25	0.4	0.0296	0.134	1	TMEM251	26175	ENSG00000153485	HITS-CLIP	23824327
hsa-miR-331-3p	HNBC	-1.6	0.0777	32.84	21.51	7.63	-0.92	-2.28	1.36	0.375	0.0398	1	TMEM254	80195	ENSG00000133678	CLASH	23622248
hsa-miR-16-5p	Common	-2.25	0.00165	498.23	124.83	131.87	-2.13	-2.36	0.23	0.0161	0.0106	1	TMEM255A	55026	ENSG00000125355	Sequencing	20371350
hsa-miR-487a-5p	TCC	-2.02	0.127	15.73	2.59	5.45	-2.72	-1.32	-1.41	0.0278	NA	1	TMEM263	90488	ENSG00000151135	PAR-CLIP	26701625
hsa-miR-148b-3p	TCC	-1.32	0.03	736.64	263.88	387.98	-1.57	-1.06	-0.5	0.0278	0.17	1	TMEM266	123591	ENSG00000169758	Microarray	17612493
hsa-miR-93-5p	Common	-1.8	0.00487	396.14	129.07	116.61	-1.75	-1.85	0.11	0.0234	0.0246	1	TMEM267	64417	ENSG00000151881	HITS-CLIP	22473208
hsa-miR-181d-5p	Common	-1.86	0.00693	54.74	12.35	14.17	-1.89	-1.83	-0.07	0.0216	0.0398	1	TMEM30A	55754	ENSG00000112697	HITS-CLIP	22473208
hsa-miR-128-3p	TCC	-1.55	0.0257	7175.04	1149.3	3039.92	-1.87	-1.23	-0.64	0.0234	0.168	1	TMEM30A	55754	ENSG00000112697	Sequencing	20371350
hsa-miR-28-3p	TCC	-1.72	0.0151	1604.36	270.35	452.28	-1.82	-1.62	-0.19	0.0278	0.0757	1	TMEM30A	55754	ENSG00000112697	HITS-CLIP	23313552
hsa-miR-215-5p	TCC	1.94	0.0536	69.79	371.98	195.58	2.4	1.48	0.92	0.0371	0.255	1	TMEM30A	55754	ENSG00000112697	Microarray	19074876
hsa-miR-142-5p	TCC	-1.51	0.0213	1812.36	584.04	728.01	-1.74	-1.28	-0.46	0.0246	0.128	1	TMEM30B	161291	ENSG00000182107	PAR-CLIP	24398324
hsa-miR-548ap-5p	TCC	-2.68	0.036	24.9	1.94	4.36	-3.32	-2.03	-1.29	0.0278	0.211	1	TMEM30B	161291	ENSG00000182107	PAR-CLIP	24398324
hsa-miR-548j-5p	TCC	-2.65	0.0563	19.66	1.29	4.36	-3.41	-1.89	-1.52	0.0349	0.288	1	TMEM30B	161291	ENSG00000182107	PAR-CLIP	24398324
hsa-miR-191-5p	Common	-2.25	4.25e-05	7680.62	1606.11	1489.8	-2.11	-2.38	0.26	0.00373	0.000832	1	TMEM33	55161	ENSG00000109133	CLASH	23622248
hsa-miR-363-3p	Common	-2.07	0.00245	525.49	119.13	174.25	-2.14	-2	-0.14	0.0108	0.0246	1	TMEM33	55161	ENSG00000109133	PAR-CLIP	27292025
hsa-miR-25-3p	Common	-2.24	0.00483	9498.57	1110.7	2751.83	-2.33	-2.15	-0.18	0.0161	0.0354	1	TMEM33	55161	ENSG00000109133	PAR-CLIP	27292025
hsa-miR-24-3p	TCC	-1.59	0.0192	2916.42	619.6	1244.59	-1.85	-1.32	-0.53	0.0218	0.128	1	TMEM33	55161	ENSG00000109133	PAR-CLIP	21572407
hsa-let-7b-5p	TCC	-1.6	0.0295	26455.6	5396.61	11296.1	-1.85	-1.35	-0.5	0.0304	0.152	1	TMEM33	55161	ENSG00000109133	Proteomics	18668040
hsa-miR-652-3p	Common	-2.35	0.000556	99.04	28.33	18.53	-1.87	-2.83	0.96	0.0304	0.00168	1	TMEM33	55161	ENSG00000109133	PAR-CLIP	27292025
hsa-miR-328-3p	TCC	-1.17	0.0601	2032.52	621.09	1213.42	-1.51	-0.83	-0.68	0.035	0.311	1	TMEM33	55161	ENSG00000109133	CLASH	23622248
hsa-miR-335-3p	TCC	-1.98	0.0197	218.9	53.78	41.76	-1.97	-1.99	0.02	0.0439	0.0655	1	TMEM33	55161	ENSG00000109133	HITS-CLIP	23824327
hsa-miR-342-3p	HNBC	-1.28	0.061	127.99	78.45	44.82	-0.92	-1.63	0.7	0.257	0.0431	1	TMEM33	55161	ENSG00000109133	PAR-CLIP	21572407
hsa-miR-1827	TCC	2.18	0.00113	24.63	144.23	40.7	3.16	1.2	1.95	0.000504	0.222	1	TMEM33	55161	ENSG00000109133	PAR-CLIP	27292025
hsa-miR-1910-3p	TCC	2.6	0.0107	2.29	23.28	12.72	2.93	2.26	0.67	0.0161	0.0876	1	TMEM33	55161	ENSG00000109133	PAR-CLIP	27292025
hsa-miR-421	Common	-2.29	0.00503	52	9.86	14.26	-2.49	-2.09	-0.4	0.0123	0.0486	1	TMEM37	140738	ENSG00000171227	PAR-CLIP	23592263
hsa-miR-505-3p	HNBC	-1.6	0.0775	35.39	16.71	8.9	-1.05	-2.14	1.09	0.306	0.0486	1	TMEM37	140738	ENSG00000171227	PAR-CLIP	23592263
hsa-miR-93-5p	Common	-1.8	0.00487	396.14	129.07	116.61	-1.75	-1.85	0.11	0.0234	0.0246	1	TMEM38A	79041	ENSG00000072954	PAR-CLIP	23446348
hsa-miR-363-3p	Common	-2.07	0.00245	525.49	119.13	174.25	-2.14	-2	-0.14	0.0108	0.0246	1	TMEM41A	90407	ENSG00000163900	PAR-CLIP	20371350
hsa-miR-16-5p	Common	-2.25	0.00165	498.23	124.83	131.87	-2.13	-2.36	0.23	0.0161	0.0106	1	TMEM41A	90407	ENSG00000163900	Proteomics	18668040
hsa-miR-25-3p	Common	-2.24	0.00483	9498.57	1110.7	2751.83	-2.33	-2.15	-0.18	0.0161	0.0354	1	TMEM41A	90407	ENSG00000163900	PAR-CLIP	20371350
hsa-miR-1301-3p	TCC	-1.93	0.0167	487.18	86.44	179.82	-2.2	-1.65	-0.54	0.0216	0.11	1	TMEM41A	90407	ENSG00000163900	CLASH	23622248
hsa-miR-149-3p	TCC	1.45	0.0259	136.32	307.21	347.66	1.65	1.25	0.4	0.0296	0.134	1	TMEM41B	440026	ENSG00000166471	PAR-CLIP	23446348
hsa-miR-149-3p	TCC	1.45	0.0259	136.32	307.21	347.66	1.65	1.25	0.4	0.0296	0.134	1	TMEM41B	440026	ENSG00000166471	PAR-CLIP	27292025
hsa-miR-24-3p	TCC	-1.59	0.0192	2916.42	619.6	1244.59	-1.85	-1.32	-0.53	0.0218	0.128	1	TMEM41B	440026	ENSG00000166471	HITS-CLIP	23824327
hsa-miR-548ap-5p	TCC	-2.68	0.036	24.9	1.94	4.36	-3.32	-2.03	-1.29	0.0278	0.211	1	TMEM41B	440026	ENSG00000166471	PAR-CLIP	22012620
hsa-miR-548ap-5p	TCC	-2.68	0.036	24.9	1.94	4.36	-3.32	-2.03	-1.29	0.0278	0.211	1	TMEM41B	440026	ENSG00000166471	PAR-CLIP	27292025
hsa-miR-548j-5p	TCC	-2.65	0.0563	19.66	1.29	4.36	-3.41	-1.89	-1.52	0.0349	0.288	1	TMEM41B	440026	ENSG00000166471	PAR-CLIP	22012620
hsa-miR-548j-5p	TCC	-2.65	0.0563	19.66	1.29	4.36	-3.41	-1.89	-1.52	0.0349	0.288	1	TMEM41B	440026	ENSG00000166471	PAR-CLIP	27292025
hsa-miR-16-5p	Common	-2.25	0.00165	498.23	124.83	131.87	-2.13	-2.36	0.23	0.0161	0.0106	1	TMEM43	79188	ENSG00000170876	pSILAC//Proteomics;Other	18668040
hsa-miR-16-5p	Common	-2.25	0.00165	498.23	124.83	131.87	-2.13	-2.36	0.23	0.0161	0.0106	1	TMEM43	79188	ENSG00000170876	Sequencing	20371350
hsa-miR-142-5p	TCC	-1.51	0.0213	1812.36	584.04	728.01	-1.74	-1.28	-0.46	0.0246	0.128	1	TMEM43	79188	ENSG00000170876	HITS-CLIP	23824327
hsa-miR-363-3p	Common	-2.07	0.00245	525.49	119.13	174.25	-2.14	-2	-0.14	0.0108	0.0246	1	TMEM44	93109	ENSG00000145014	PAR-CLIP	27292025
hsa-miR-25-3p	Common	-2.24	0.00483	9498.57	1110.7	2751.83	-2.33	-2.15	-0.18	0.0161	0.0354	1	TMEM44	93109	ENSG00000145014	PAR-CLIP	27292025
hsa-miR-148b-3p	TCC	-1.32	0.03	736.64	263.88	387.98	-1.57	-1.06	-0.5	0.0278	0.17	1	TMEM47	83604	ENSG00000147027	Microarray	17612493
hsa-miR-199a-5p	Common	-2.34	0.000566	1255.7	249.18	202.71	-2.37	-2.31	-0.07	0.00492	0.0106	1	TMEM54	113452	ENSG00000121900	Immunoblot//In situ hybridization//Luciferase reporter assay//Northern blot//qRT-PCR	22903020
hsa-miR-4732-3p	TCC	-1.85	0.0299	125.9	25.87	33.07	-1.94	-1.75	-0.19	0.0457	0.103	1	TMEM59	9528	ENSG00000116209	HITS-CLIP	23824327
hsa-miR-1827	TCC	2.18	0.00113	24.63	144.23	40.7	3.16	1.2	1.95	0.000504	0.222	1	TMEM59	9528	ENSG00000116209	HITS-CLIP	23824327
hsa-let-7b-5p	TCC	-1.6	0.0295	26455.6	5396.61	11296.1	-1.85	-1.35	-0.5	0.0304	0.152	1	TMEM63B	55362	ENSG00000137216	CLASH	23622248
hsa-miR-185-3p	TCC	-1.68	0.0292	57.14	13.08	20.35	-2.22	-1.14	-1.08	0.0178	0.257	1	TMEM63C	57156	ENSG00000165548	PAR-CLIP	23592263
hsa-miR-149-3p	TCC	1.45	0.0259	136.32	307.21	347.66	1.65	1.25	0.4	0.0296	0.134	1	TMEM63C	57156	ENSG00000165548	PAR-CLIP	23592263
hsa-miR-221-3p	Common	-2.66	9.46e-06	1190.72	178.51	198.35	-2.62	-2.69	0.08	0.00122	0.000507	1	TMEM64	169200	ENSG00000180694	Sequencing	20371350
hsa-miR-223-3p	Common	-3.5	1.5e-06	532.34	61.02	54.49	-3.18	-3.81	0.64	0.00155	5.61e-05	1	TMEM64	169200	ENSG00000180694	PAR-CLIP	23592263
hsa-miR-93-5p	Common	-1.8	0.00487	396.14	129.07	116.61	-1.75	-1.85	0.11	0.0234	0.0246	1	TMEM64	169200	ENSG00000180694	HITS-CLIP	22473208
hsa-miR-93-5p	Common	-1.8	0.00487	396.14	129.07	116.61	-1.75	-1.85	0.11	0.0234	0.0246	1	TMEM64	169200	ENSG00000180694	PAR-CLIP	23592263
hsa-miR-186-5p	Common	-1.65	0.0074	677.39	258.71	241.67	-1.62	-1.68	0.06	0.0272	0.0341	1	TMEM64	169200	ENSG00000180694	Sequencing	20371350
hsa-miR-23a-3p	HNBC	-2.03	0.00513	359.91	155.96	76.4	-1.6	-2.46	0.86	0.0706	0.00865	1	TMEM64	169200	ENSG00000180694	Luciferase reporter assay//Western blot	27606130
hsa-miR-331-3p	HNBC	-1.6	0.0777	32.84	21.51	7.63	-0.92	-2.28	1.36	0.375	0.0398	1	TMEM64	169200	ENSG00000180694	CLASH	23622248
hsa-miR-4638-3p	TCC	3.81	0.0218	1.37	5.38	29.25	3.85	3.77	0.08	0.0437	0.0741	1	TMEM65	157378	ENSG00000164983	PAR-CLIP	27292025
hsa-let-7b-5p	TCC	-1.6	0.0295	26455.6	5396.61	11296.1	-1.85	-1.35	-0.5	0.0304	0.152	1	TMEM65	157378	ENSG00000164983	Proteomics	18668040
hsa-miR-451b	TCC	-1.56	0.0433	15781.8	4883.72	9914.22	-1.79	-1.32	-0.46	0.0435	0.168	1	TMEM65	157378	ENSG00000164983	PAR-CLIP	27292025
hsa-miR-223-3p	Common	-3.5	1.5e-06	532.34	61.02	54.49	-3.18	-3.81	0.64	0.00155	5.61e-05	1	TMEM67	91147	ENSG00000164953	PAR-CLIP	22012620
hsa-miR-93-5p	Common	-1.8	0.00487	396.14	129.07	116.61	-1.75	-1.85	0.11	0.0234	0.0246	1	TMEM67	91147	ENSG00000164953	HITS-CLIP	22473208
hsa-miR-16-2-3p	TCC	-1.88	0.0042	857.8	177.97	330.22	-2.27	-1.48	-0.8	0.00492	0.0989	1	TMEM68	137695	ENSG00000167904	PAR-CLIP	26701625
hsa-miR-128-3p	TCC	-1.55	0.0257	7175.04	1149.3	3039.92	-1.87	-1.23	-0.64	0.0234	0.168	1	TMEM68	137695	ENSG00000167904	PAR-CLIP	23592263
hsa-miR-128-3p	TCC	-1.55	0.0257	7175.04	1149.3	3039.92	-1.87	-1.23	-0.64	0.0234	0.168	1	TMEM68	137695	ENSG00000167904	PAR-CLIP	24398324
hsa-miR-16-5p	Common	-2.25	0.00165	498.23	124.83	131.87	-2.13	-2.36	0.23	0.0161	0.0106	1	TMEM69	51249	ENSG00000159596	HITS-CLIP	22473208
hsa-miR-24-3p	TCC	-1.59	0.0192	2916.42	619.6	1244.59	-1.85	-1.32	-0.53	0.0218	0.128	1	TMEM70	54968	ENSG00000175606	HITS-CLIP	23313552
hsa-miR-221-5p	TCC	-2.07	0.0236	52.43	17.03	30.52	-2.33	-1.81	-0.52	0.0278	0.128	1	TMEM70	54968	ENSG00000175606	HITS-CLIP	23313552
hsa-miR-429	TCC	2.77	0.0283	13.11	133.56	68.25	3.56	1.97	1.59	0.0189	0.233	1	TMEM70	54968	ENSG00000175606	HITS-CLIP	23313552
hsa-miR-200b-3p	TCC	2.74	0.0709	257.27	2101.04	1084.86	3.44	2.04	1.41	0.0457	0.292	1	TMEM70	54968	ENSG00000175606	HITS-CLIP	23313552
hsa-miR-140-3p	TCC	-1.73	0.0236	1609.72	274.59	616.85	-1.97	-1.48	-0.49	0.0278	0.128	1	TMEM78	677790		HITS-CLIP	23824327
hsa-miR-140-3p	TCC	-1.73	0.0236	1609.72	274.59	616.85	-1.97	-1.48	-0.49	0.0278	0.128	1	TMEM78	677790		HITS-CLIP	23313552
hsa-miR-140-3p	TCC	-1.73	0.0236	1609.72	274.59	616.85	-1.97	-1.48	-0.49	0.0278	0.128	1	TMEM78	677790		HITS-CLIP	27418678
hsa-miR-345-5p	Common	-1.81	0.0098	72.53	21.99	23.98	-1.76	-1.86	0.1	0.0318	0.0402	1	TMEM78	677790		HITS-CLIP	19536157
hsa-miR-335-3p	TCC	-1.98	0.0197	218.9	53.78	41.76	-1.97	-1.99	0.02	0.0439	0.0655	1	TMEM81	388730	ENSG00000174529	HITS-CLIP	19536157
hsa-miR-16-5p	Common	-2.25	0.00165	498.23	124.83	131.87	-2.13	-2.36	0.23	0.0161	0.0106	1	TMEM87A	25963	ENSG00000103978	Proteomics	18668040
hsa-miR-1827	TCC	2.18	0.00113	24.63	144.23	40.7	3.16	1.2	1.95	0.000504	0.222	1	TMEM91	641649	ENSG00000142046	PAR-CLIP	27292025
hsa-miR-1910-3p	TCC	2.6	0.0107	2.29	23.28	12.72	2.93	2.26	0.67	0.0161	0.0876	1	TMEM91	641649	ENSG00000142046	PAR-CLIP	27292025
hsa-miR-149-3p	TCC	1.45	0.0259	136.32	307.21	347.66	1.65	1.25	0.4	0.0296	0.134	1	TMEM91	641649	ENSG00000142046	HITS-CLIP	23824327
hsa-miR-4446-3p	TCC	-1.99	0.0015	302.44	51.09	110.01	-2.54	-1.44	-1.1	0.00155	0.0989	1	TMEM91	641649	ENSG00000142046	PAR-CLIP	23592263
hsa-miR-128-3p	TCC	-1.55	0.0257	7175.04	1149.3	3039.92	-1.87	-1.23	-0.64	0.0234	0.168	1	TMEM91	641649	ENSG00000142046	PAR-CLIP	23592263
hsa-miR-24-3p	TCC	-1.59	0.0192	2916.42	619.6	1244.59	-1.85	-1.32	-0.53	0.0218	0.128	1	TMEM92	162461	ENSG00000167105	qRT-PCR//Microarray//Western blot	25422915
hsa-miR-181d-5p	Common	-1.86	0.00693	54.74	12.35	14.17	-1.89	-1.83	-0.07	0.0216	0.0398	1	TMEM94	9772	ENSG00000177728	PAR-CLIP	24398324
hsa-miR-24-3p	TCC	-1.59	0.0192	2916.42	619.6	1244.59	-1.85	-1.32	-0.53	0.0218	0.128	1	TMEM94	9772	ENSG00000177728	Microarray	19748357
hsa-miR-769-5p	Common	-2.38	0.00416	72.53	12.35	9.17	-2.34	-2.42	0.08	0.0196	0.0246	1	TMEM97	27346	ENSG00000109084	CLASH	23622248
hsa-miR-142-5p	TCC	-1.51	0.0213	1812.36	584.04	728.01	-1.74	-1.28	-0.46	0.0246	0.128	1	TMEM98	26022	ENSG00000006042	PAR-CLIP	20371350
hsa-miR-342-3p	HNBC	-1.28	0.061	127.99	78.45	44.82	-0.92	-1.63	0.7	0.257	0.0431	1	TMEM98	26022	ENSG00000006042	CLASH	23622248
hsa-miR-93-5p	Common	-1.8	0.00487	396.14	129.07	116.61	-1.75	-1.85	0.11	0.0234	0.0246	1	TMEM9B	56674	ENSG00000175348	PAR-CLIP	22100165
hsa-miR-423-3p	TCC	-1.67	0.0229	8589.34	1708.11	3163.79	-1.79	-1.55	-0.24	0.0346	0.0989	1	TMEM9B	56674	ENSG00000175348	CLASH	23622248
hsa-miR-363-3p	Common	-2.07	0.00245	525.49	119.13	174.25	-2.14	-2	-0.14	0.0108	0.0246	1	TMF1	7110	ENSG00000144747	PAR-CLIP	23446348
hsa-miR-363-3p	Common	-2.07	0.00245	525.49	119.13	174.25	-2.14	-2	-0.14	0.0108	0.0246	1	TMF1	7110	ENSG00000144747	PAR-CLIP	22012620
hsa-miR-363-3p	Common	-2.07	0.00245	525.49	119.13	174.25	-2.14	-2	-0.14	0.0108	0.0246	1	TMF1	7110	ENSG00000144747	PAR-CLIP//HITS-CLIP	21572407
hsa-miR-363-3p	Common	-2.07	0.00245	525.49	119.13	174.25	-2.14	-2	-0.14	0.0108	0.0246	1	TMF1	7110	ENSG00000144747	PAR-CLIP	20371350
hsa-miR-25-3p	Common	-2.24	0.00483	9498.57	1110.7	2751.83	-2.33	-2.15	-0.18	0.0161	0.0354	1	TMF1	7110	ENSG00000144747	PAR-CLIP	23446348
hsa-miR-25-3p	Common	-2.24	0.00483	9498.57	1110.7	2751.83	-2.33	-2.15	-0.18	0.0161	0.0354	1	TMF1	7110	ENSG00000144747	PAR-CLIP	22012620
hsa-miR-25-3p	Common	-2.24	0.00483	9498.57	1110.7	2751.83	-2.33	-2.15	-0.18	0.0161	0.0354	1	TMF1	7110	ENSG00000144747	PAR-CLIP//HITS-CLIP	21572407
hsa-miR-25-3p	Common	-2.24	0.00483	9498.57	1110.7	2751.83	-2.33	-2.15	-0.18	0.0161	0.0354	1	TMF1	7110	ENSG00000144747	PAR-CLIP	20371350
hsa-miR-181d-5p	Common	-1.86	0.00693	54.74	12.35	14.17	-1.89	-1.83	-0.07	0.0216	0.0398	1	TMF1	7110	ENSG00000144747	HITS-CLIP	22473208
hsa-miR-331-3p	HNBC	-1.6	0.0777	32.84	21.51	7.63	-0.92	-2.28	1.36	0.375	0.0398	1	TMF1	7110	ENSG00000144747	CLASH	23622248
hsa-miR-1307-3p	Common	-2.03	0.00315	3552.13	578.23	896.93	-2.06	-1.99	-0.07	0.0143	0.0246	1	TMIGD2	126259	ENSG00000167664	HITS-CLIP	23824327
hsa-miR-130b-5p	TCC	-1.41	0.0338	153.36	53.03	87.76	-1.73	-1.09	-0.64	0.0272	0.2	1	TMLHE	55217	ENSG00000185973	HITS-CLIP	23824327
hsa-miR-342-3p	HNBC	-1.28	0.061	127.99	78.45	44.82	-0.92	-1.63	0.7	0.257	0.0431	1	TMLHE	55217	ENSG00000185973	HITS-CLIP	19536157
hsa-miR-199a-5p	Common	-2.34	0.000566	1255.7	249.18	202.71	-2.37	-2.31	-0.07	0.00492	0.0106	1	TMOD2	29767	ENSG00000128872	PAR-CLIP	21572407
hsa-miR-3934-5p	TCC	1.85	0.0142	9.18	55.62	17.44	2.7	1	1.69	0.00517	0.38	1	TMOD2	29767	ENSG00000128872	HITS-CLIP	23824327
hsa-miR-126-5p	TCC	-1.48	0.0201	256.91	61.75	105.71	-1.78	-1.18	-0.6	0.0196	0.15	1	TMOD3	29766	ENSG00000138594	PAR-CLIP	23446348
hsa-miR-126-5p	TCC	-1.48	0.0201	256.91	61.75	105.71	-1.78	-1.18	-0.6	0.0196	0.15	1	TMOD3	29766	ENSG00000138594	PAR-CLIP	20371350
hsa-miR-93-5p	Common	-1.8	0.00487	396.14	129.07	116.61	-1.75	-1.85	0.11	0.0234	0.0246	1	TMOD3	29766	ENSG00000138594	HITS-CLIP	23313552
hsa-miR-328-3p	TCC	-1.17	0.0601	2032.52	621.09	1213.42	-1.51	-0.83	-0.68	0.035	0.311	1	TMOD3	29766	ENSG00000138594	PAR-CLIP	23592263
hsa-miR-505-3p	HNBC	-1.6	0.0775	35.39	16.71	8.9	-1.05	-2.14	1.09	0.306	0.0486	1	TMOD3	29766	ENSG00000138594	CLASH	23622248
hsa-miR-4454	TCC	2.47	0.00228	15.24	139.7	44.52	2.9	2.04	0.87	0.00373	0.0655	1	TMOD3	29766	ENSG00000138594	HITS-CLIP	23824327
hsa-miR-4454	TCC	2.47	0.00228	15.24	139.7	44.52	2.9	2.04	0.87	0.00373	0.0655	1	TMOD3	29766	ENSG00000138594	HITS-CLIP	23313552
hsa-miR-3934-5p	TCC	1.85	0.0142	9.18	55.62	17.44	2.7	1	1.69	0.00517	0.38	1	TMOD3	29766	ENSG00000138594	HITS-CLIP	24906430
hsa-miR-3934-5p	TCC	1.85	0.0142	9.18	55.62	17.44	2.7	1	1.69	0.00517	0.38	1	TMOD3	29766	ENSG00000138594	HITS-CLIP	23824327
hsa-miR-200a-3p	TCC	2.73	0.0366	68.42	535.12	221.05	3.48	1.98	1.5	0.0241	0.248	1	TMOD3	29766	ENSG00000138594	PAR-CLIP	23446348
hsa-miR-200a-3p	TCC	2.73	0.0366	68.42	535.12	221.05	3.48	1.98	1.5	0.0241	0.248	1	TMOD3	29766	ENSG00000138594	PAR-CLIP	20371350
hsa-miR-409-3p	TCC	-1.73	0.0232	3368.63	656.47	1173.75	-2.16	-1.29	-0.87	0.0189	0.184	1	TMPO	7112	ENSG00000120802	PAR-CLIP	20371350
hsa-miR-1301-3p	TCC	-1.93	0.0167	487.18	86.44	179.82	-2.2	-1.65	-0.54	0.0216	0.11	1	TMPO	7112	ENSG00000120802	CLASH	23622248
hsa-miR-215-5p	TCC	1.94	0.0536	69.79	371.98	195.58	2.4	1.48	0.92	0.0371	0.255	1	TMPO	7112	ENSG00000120802	Microarray	19074876
hsa-miR-149-3p	TCC	1.45	0.0259	136.32	307.21	347.66	1.65	1.25	0.4	0.0296	0.134	1	TMPPE	643853	ENSG00000188167	HITS-CLIP	23824327
hsa-miR-148b-3p	TCC	-1.32	0.03	736.64	263.88	387.98	-1.57	-1.06	-0.5	0.0278	0.17	1	TMPRSS11A	339967	ENSG00000187054	Microarray	17612493
hsa-miR-149-3p	TCC	1.45	0.0259	136.32	307.21	347.66	1.65	1.25	0.4	0.0296	0.134	1	TMPRSS11BNL	401136		HITS-CLIP	23824327
hsa-miR-1827	TCC	2.18	0.00113	24.63	144.23	40.7	3.16	1.2	1.95	0.000504	0.222	1	TMPRSS12	283471	ENSG00000186452	PAR-CLIP	27292025
hsa-miR-1910-3p	TCC	2.6	0.0107	2.29	23.28	12.72	2.93	2.26	0.67	0.0161	0.0876	1	TMPRSS12	283471	ENSG00000186452	PAR-CLIP	27292025
hsa-miR-149-3p	TCC	1.45	0.0259	136.32	307.21	347.66	1.65	1.25	0.4	0.0296	0.134	1	TMPRSS12	283471	ENSG00000186452	HITS-CLIP	23313552
hsa-miR-543	TCC	-1.34	0.0433	914.9	268.78	445.74	-1.75	-0.93	-0.82	0.0252	0.29	1	TMPRSS4	56649	ENSG00000137648	HITS-CLIP	19536157
hsa-miR-1827	TCC	2.18	0.00113	24.63	144.23	40.7	3.16	1.2	1.95	0.000504	0.222	1	TMPRSS4	56649	ENSG00000137648	PAR-CLIP	27292025
hsa-miR-1910-3p	TCC	2.6	0.0107	2.29	23.28	12.72	2.93	2.26	0.67	0.0161	0.0876	1	TMPRSS4	56649	ENSG00000137648	PAR-CLIP	27292025
hsa-miR-146a-5p	TCC	-1.82	0.00197	4843.62	1076.22	1969.33	-2.2	-1.43	-0.77	0.0028	0.0741	1	TMPRSS5	80975	ENSG00000166682	PAR-CLIP	23592263
hsa-miR-146b-5p	TCC	-1.68	0.0363	2128.66	666.88	856.61	-1.86	-1.49	-0.37	0.0435	0.136	1	TMPRSS5	80975	ENSG00000166682	PAR-CLIP	23592263
hsa-miR-149-3p	TCC	1.45	0.0259	136.32	307.21	347.66	1.65	1.25	0.4	0.0296	0.134	1	TMPRSS5	80975	ENSG00000166682	PAR-CLIP	23592263
hsa-miR-146a-5p	TCC	-1.82	0.00197	4843.62	1076.22	1969.33	-2.2	-1.43	-0.77	0.0028	0.0741	1	TMSL8				19944095
hsa-miR-335-3p	TCC	-1.98	0.0197	218.9	53.78	41.76	-1.97	-1.99	0.02	0.0439	0.0655	1	TMTC1	83857	ENSG00000133687	HITS-CLIP	23824327
hsa-miR-149-3p	TCC	1.45	0.0259	136.32	307.21	347.66	1.65	1.25	0.4	0.0296	0.134	1	TMTC1	83857	ENSG00000133687	HITS-CLIP	23824327
hsa-miR-215-5p	TCC	1.94	0.0536	69.79	371.98	195.58	2.4	1.48	0.92	0.0371	0.255	1	TMTC2	160335	ENSG00000179104	Microarray	19074876
hsa-miR-215-5p	TCC	1.94	0.0536	69.79	371.98	195.58	2.4	1.48	0.92	0.0371	0.255	1	TMTC3	160418	ENSG00000139324	Microarray	19074876
hsa-miR-16-5p	Common	-2.25	0.00165	498.23	124.83	131.87	-2.13	-2.36	0.23	0.0161	0.0106	1	TMTC3	160418	ENSG00000139324	Proteomics	18668040
hsa-let-7i-5p	TCC	-1.73	0.0115	15832.5	4711.68	5438.27	-1.84	-1.61	-0.23	0.0234	0.0655	1	TMTC3	160418	ENSG00000139324	PAR-CLIP	23592263
hsa-miR-128-3p	TCC	-1.55	0.0257	7175.04	1149.3	3039.92	-1.87	-1.23	-0.64	0.0234	0.168	1	TMTC3	160418	ENSG00000139324	Sequencing	20371350
hsa-miR-128-3p	TCC	-1.55	0.0257	7175.04	1149.3	3039.92	-1.87	-1.23	-0.64	0.0234	0.168	1	TMTC3	160418	ENSG00000139324	PAR-CLIP	23592263
hsa-let-7b-5p	TCC	-1.6	0.0295	26455.6	5396.61	11296.1	-1.85	-1.35	-0.5	0.0304	0.152	1	TMTC3	160418	ENSG00000139324	Proteomics	18668040
hsa-let-7b-5p	TCC	-1.6	0.0295	26455.6	5396.61	11296.1	-1.85	-1.35	-0.5	0.0304	0.152	1	TMTC3	160418	ENSG00000139324	PAR-CLIP	23592263
hsa-let-7d-5p	TCC	-1.96	0.0163	1023.7	273.58	357.47	-2.05	-1.87	-0.18	0.0304	0.0757	1	TMTC3	160418	ENSG00000139324	Sequencing	20371350
hsa-let-7d-5p	TCC	-1.96	0.0163	1023.7	273.58	357.47	-2.05	-1.87	-0.18	0.0304	0.0757	1	TMTC3	160418	ENSG00000139324	PAR-CLIP	23592263
hsa-miR-224-5p	TCC	-2.11	0.0238	436.54	192.74	155.85	-2.3	-1.91	-0.39	0.0326	0.11	1	TMTC3	160418	ENSG00000139324	PAR-CLIP	23592263
hsa-miR-24-3p	TCC	-1.59	0.0192	2916.42	619.6	1244.59	-1.85	-1.32	-0.53	0.0218	0.128	1	TMTC4	84899	ENSG00000125247	Sequencing	20371350
hsa-miR-215-5p	TCC	1.94	0.0536	69.79	371.98	195.58	2.4	1.48	0.92	0.0371	0.255	1	TMTC4	84899	ENSG00000125247	Microarray	19074876
hsa-miR-25-3p	Common	-2.24	0.00483	9498.57	1110.7	2751.83	-2.33	-2.15	-0.18	0.0161	0.0354	1	TMUB1	83590	ENSG00000164897	CLASH	23622248
hsa-miR-222-3p	TCC	-2.13	0.0143	3278.18	758.66	1155.22	-2.24	-2.02	-0.22	0.0278	0.0713	1	TMUB1	83590	ENSG00000164897	CLASH	23622248
hsa-miR-93-5p	Common	-1.8	0.00487	396.14	129.07	116.61	-1.75	-1.85	0.11	0.0234	0.0246	1	TMX3	54495	ENSG00000166479	Sequencing	20371350
hsa-miR-93-5p	Common	-1.8	0.00487	396.14	129.07	116.61	-1.75	-1.85	0.11	0.0234	0.0246	1	TMX3	54495	ENSG00000166479	HITS-CLIP	22473208
hsa-miR-324-3p	TCC	-3.33	0.187	15.05	3.63	1.27	-2.81	-3.85	1.04	0.0457	NA	1	TMX4	56255	ENSG00000125827	CLASH	23622248
hsa-miR-24-3p	TCC	-1.59	0.0192	2916.42	619.6	1244.59	-1.85	-1.32	-0.53	0.0218	0.128	1	TNF	7124	ENSG00000206439	Microarray//qRT-PCR	28057018
hsa-miR-24-3p	TCC	-1.59	0.0192	2916.42	619.6	1244.59	-1.85	-1.32	-0.53	0.0218	0.128	1	TNF	7124	ENSG00000228849	Microarray//qRT-PCR	28057018
hsa-miR-24-3p	TCC	-1.59	0.0192	2916.42	619.6	1244.59	-1.85	-1.32	-0.53	0.0218	0.128	1	TNF	7124	ENSG00000204490	Microarray//qRT-PCR	28057018
hsa-miR-24-3p	TCC	-1.59	0.0192	2916.42	619.6	1244.59	-1.85	-1.32	-0.53	0.0218	0.128	1	TNF	7124	ENSG00000230108	Microarray//qRT-PCR	28057018
hsa-miR-24-3p	TCC	-1.59	0.0192	2916.42	619.6	1244.59	-1.85	-1.32	-0.53	0.0218	0.128	1	TNF	7124	ENSG00000232810	Microarray//qRT-PCR	28057018
hsa-miR-24-3p	TCC	-1.59	0.0192	2916.42	619.6	1244.59	-1.85	-1.32	-0.53	0.0218	0.128	1	TNF	7124	ENSG00000228978	Microarray//qRT-PCR	28057018
hsa-miR-24-3p	TCC	-1.59	0.0192	2916.42	619.6	1244.59	-1.85	-1.32	-0.53	0.0218	0.128	1	TNF	7124	ENSG00000228321	Microarray//qRT-PCR	28057018
hsa-miR-24-3p	TCC	-1.59	0.0192	2916.42	619.6	1244.59	-1.85	-1.32	-0.53	0.0218	0.128	1	TNF	7124	ENSG00000223952	Microarray//qRT-PCR	28057018
hsa-miR-93-5p	Common	-1.8	0.00487	396.14	129.07	116.61	-1.75	-1.85	0.11	0.0234	0.0246	1	TNFAIP1	7126	ENSG00000109079	HITS-CLIP	22473208
hsa-miR-16-5p	Common	-2.25	0.00165	498.23	124.83	131.87	-2.13	-2.36	0.23	0.0161	0.0106	1	TNFAIP2	7127	ENSG00000185215	Proteomics	18668040
hsa-miR-1910-3p	TCC	2.6	0.0107	2.29	23.28	12.72	2.93	2.26	0.67	0.0161	0.0876	1	TNFAIP2	7127	ENSG00000185215	PAR-CLIP	22291592
hsa-miR-24-3p	TCC	-1.59	0.0192	2916.42	619.6	1244.59	-1.85	-1.32	-0.53	0.0218	0.128	1	TNFAIP3	7128	ENSG00000118503	Microarray	19748357
hsa-miR-335-3p	TCC	-1.98	0.0197	218.9	53.78	41.76	-1.97	-1.99	0.02	0.0439	0.0655	1	TNFAIP3	7128	ENSG00000118503	PAR-CLIP	21572407
hsa-miR-23a-3p	HNBC	-2.03	0.00513	359.91	155.96	76.4	-1.6	-2.46	0.86	0.0706	0.00865	1	TNFAIP3	7128	ENSG00000118503	PAR-CLIP	21572407
hsa-miR-505-3p	HNBC	-1.6	0.0775	35.39	16.71	8.9	-1.05	-2.14	1.09	0.306	0.0486	1	TNFAIP3	7128	ENSG00000118503	PAR-CLIP	21572407
hsa-miR-2278	HNBC	2.39	0.0166	5.24	16.17	40.32	1.77	3.01	-1.25	0.155	0.0152	1	TNFAIP3	7128	ENSG00000118503	HITS-CLIP	23824327
hsa-miR-23a-3p	HNBC	-2.03	0.00513	359.91	155.96	76.4	-1.6	-2.46	0.86	0.0706	0.00865	1	TNFAIP8	25816	ENSG00000145779	HITS-CLIP	23824327
hsa-miR-23a-3p	HNBC	-2.03	0.00513	359.91	155.96	76.4	-1.6	-2.46	0.86	0.0706	0.00865	1	TNFAIP8	25816	ENSG00000145779	HITS-CLIP	19536157
hsa-miR-1307-3p	Common	-2.03	0.00315	3552.13	578.23	896.93	-2.06	-1.99	-0.07	0.0143	0.0246	1	TNFAIP8L1	126282	ENSG00000185361	HITS-CLIP	23824327
hsa-miR-93-5p	Common	-1.8	0.00487	396.14	129.07	116.61	-1.75	-1.85	0.11	0.0234	0.0246	1	TNFAIP8L1	126282	ENSG00000185361	PAR-CLIP	22012620
hsa-miR-93-5p	Common	-1.8	0.00487	396.14	129.07	116.61	-1.75	-1.85	0.11	0.0234	0.0246	1	TNFAIP8L1	126282	ENSG00000185361	HITS-CLIP	23313552
hsa-miR-324-3p	TCC	-3.33	0.187	15.05	3.63	1.27	-2.81	-3.85	1.04	0.0457	NA	1	TNFAIP8L1	126282	ENSG00000185361	HITS-CLIP	23824327
hsa-miR-4454	TCC	2.47	0.00228	15.24	139.7	44.52	2.9	2.04	0.87	0.00373	0.0655	1	TNFAIP8L1	126282	ENSG00000185361	HITS-CLIP	23824327
hsa-miR-16-5p	Common	-2.25	0.00165	498.23	124.83	131.87	-2.13	-2.36	0.23	0.0161	0.0106	1	TNFRSF10A	8797	ENSG00000104689	Proteomics	18668040
hsa-miR-142-5p	TCC	-1.51	0.0213	1812.36	584.04	728.01	-1.74	-1.28	-0.46	0.0246	0.128	1	TNFRSF10A	8797	ENSG00000104689	PAR-CLIP	20371350
hsa-miR-186-5p	Common	-1.65	0.0074	677.39	258.71	241.67	-1.62	-1.68	0.06	0.0272	0.0341	1	TNFRSF10A	8797	ENSG00000104689	PAR-CLIP	20371350
hsa-miR-30e-5p	Common	-2.04	0.00212	1874.07	407.52	547.1	-2.11	-1.96	-0.14	0.00915	0.0246	1	TNFRSF10B	8795	ENSG00000120889	HITS-CLIP	22473208
hsa-miR-30d-5p	TCC	-1.67	0.0107	24944.1	4818.34	9573.11	-1.9	-1.44	-0.46	0.0161	0.0876	1	TNFRSF10B	8795	ENSG00000120889	HITS-CLIP	22473208
hsa-miR-425-5p	TCC	-1.71	0.0099	1194.53	277.49	405.42	-1.78	-1.63	-0.15	0.0234	0.0553	1	TNFRSF10B	8795	ENSG00000120889	HITS-CLIP	23313552
hsa-miR-93-5p	Common	-1.8	0.00487	396.14	129.07	116.61	-1.75	-1.85	0.11	0.0234	0.0246	1	TNFRSF10B	8795	ENSG00000120889	PAR-CLIP	22012620
hsa-miR-93-5p	Common	-1.8	0.00487	396.14	129.07	116.61	-1.75	-1.85	0.11	0.0234	0.0246	1	TNFRSF10B	8795	ENSG00000120889	PAR-CLIP	21572407
hsa-let-7b-5p	TCC	-1.6	0.0295	26455.6	5396.61	11296.1	-1.85	-1.35	-0.5	0.0304	0.152	1	TNFRSF10B	8795	ENSG00000120889	qRT-PCR//Western blot	24120475
hsa-let-7d-5p	TCC	-1.96	0.0163	1023.7	273.58	357.47	-2.05	-1.87	-0.18	0.0304	0.0757	1	TNFRSF10B	8795	ENSG00000120889	qRT-PCR//Western blot	24120475
hsa-miR-331-3p	HNBC	-1.6	0.0777	32.84	21.51	7.63	-0.92	-2.28	1.36	0.375	0.0398	1	TNFRSF10B	8795	ENSG00000120889	CLASH	23622248
hsa-miR-200a-3p	TCC	2.73	0.0366	68.42	535.12	221.05	3.48	1.98	1.5	0.0241	0.248	1	TNFRSF10B	8795	ENSG00000120889	PAR-CLIP	27292025
hsa-miR-16-5p	Common	-2.25	0.00165	498.23	124.83	131.87	-2.13	-2.36	0.23	0.0161	0.0106	1	TNFRSF12A	51330	ENSG00000006327	Proteomics	18668040
hsa-miR-24-3p	TCC	-1.59	0.0192	2916.42	619.6	1244.59	-1.85	-1.32	-0.53	0.0218	0.128	1	TNFRSF13B	23495	ENSG00000240505	HITS-CLIP	23824327
hsa-miR-199a-5p	Common	-2.34	0.000566	1255.7	249.18	202.71	-2.37	-2.31	-0.07	0.00492	0.0106	1	TNFRSF13C	115650	ENSG00000159958	PAR-CLIP	22012620
hsa-miR-363-3p	Common	-2.07	0.00245	525.49	119.13	174.25	-2.14	-2	-0.14	0.0108	0.0246	1	TNFRSF13C	115650	ENSG00000159958	PAR-CLIP	23592263
hsa-miR-25-3p	Common	-2.24	0.00483	9498.57	1110.7	2751.83	-2.33	-2.15	-0.18	0.0161	0.0354	1	TNFRSF13C	115650	ENSG00000159958	PAR-CLIP	23592263
hsa-miR-340-3p	TCC	-1.93	0.0325	89.13	26.88	52.15	-2.24	-1.61	-0.64	0.0318	0.163	1	TNFRSF13C	115650	ENSG00000159958	HITS-CLIP	23824327
hsa-miR-345-5p	Common	-1.81	0.0098	72.53	21.99	23.98	-1.76	-1.86	0.1	0.0318	0.0402	1	TNFRSF13C	115650	ENSG00000159958	PAR-CLIP	22012620
hsa-miR-1827	TCC	2.18	0.00113	24.63	144.23	40.7	3.16	1.2	1.95	0.000504	0.222	1	TNFRSF13C	115650	ENSG00000159958	PAR-CLIP	23592263
hsa-miR-1910-3p	TCC	2.6	0.0107	2.29	23.28	12.72	2.93	2.26	0.67	0.0161	0.0876	1	TNFRSF13C	115650	ENSG00000159958	PAR-CLIP	23592263
hsa-miR-93-5p	Common	-1.8	0.00487	396.14	129.07	116.61	-1.75	-1.85	0.11	0.0234	0.0246	1	TNFRSF21	27242	ENSG00000146072	Sequencing	20371350
hsa-miR-93-5p	Common	-1.8	0.00487	396.14	129.07	116.61	-1.75	-1.85	0.11	0.0234	0.0246	1	TNFRSF21	27242	ENSG00000146072	HITS-CLIP	22473208
hsa-miR-93-5p	Common	-1.8	0.00487	396.14	129.07	116.61	-1.75	-1.85	0.11	0.0234	0.0246	1	TNFRSF21	27242	ENSG00000146072	PAR-CLIP	21572407
hsa-miR-221-3p	Common	-2.66	9.46e-06	1190.72	178.51	198.35	-2.62	-2.69	0.08	0.00122	0.000507	1	TNFSF10	8743	ENSG00000121858	Western blot	18246122
hsa-miR-25-3p	Common	-2.24	0.00483	9498.57	1110.7	2751.83	-2.33	-2.15	-0.18	0.0161	0.0354	1	TNFSF10	8743	ENSG00000121858	Western blot	27353001
hsa-miR-222-3p	TCC	-2.13	0.0143	3278.18	758.66	1155.22	-2.24	-2.02	-0.22	0.0278	0.0713	1	TNFSF10	8743	ENSG00000121858	Western blot	18246122
hsa-let-7b-5p	TCC	-1.6	0.0295	26455.6	5396.61	11296.1	-1.85	-1.35	-0.5	0.0304	0.152	1	TNFSF12	8742	ENSG00000239697	CLASH	23622248
hsa-miR-215-5p	TCC	1.94	0.0536	69.79	371.98	195.58	2.4	1.48	0.92	0.0371	0.255	1	TNFSF12	8742	ENSG00000239697	Microarray	19074876
hsa-miR-30e-3p	TCC	-1.61	0.012	432.55	144.23	136.5	-1.7	-1.52	-0.17	0.0246	0.0655	1	TNFSF13B	10673	ENSG00000102524	HITS-CLIP	27418678
hsa-miR-215-5p	TCC	1.94	0.0536	69.79	371.98	195.58	2.4	1.48	0.92	0.0371	0.255	1	TNFSF13B	10673	ENSG00000102524	Microarray	19074876
hsa-miR-4433b-5p	Common	-2.21	0.00121	422.05	103.48	128.47	-2.36	-2.06	-0.3	0.00492	0.0246	1	TNFSF14	8740	ENSG00000125735	PAR-CLIP	22012620
hsa-miR-1307-3p	Common	-2.03	0.00315	3552.13	578.23	896.93	-2.06	-1.99	-0.07	0.0143	0.0246	1	TNFSF14	8740	ENSG00000125735	PAR-CLIP	23592263
hsa-miR-361-3p	TCC	-1.89	0.0159	756.48	127.41	201.69	-1.91	-1.87	-0.04	0.035	0.064	1	TNFSF14	8740	ENSG00000125735	PAR-CLIP	22012620
hsa-miR-24-3p	TCC	-1.59	0.0192	2916.42	619.6	1244.59	-1.85	-1.32	-0.53	0.0218	0.128	1	TNFSF15	9966	ENSG00000181634	HITS-CLIP	23824327
hsa-miR-128-3p	TCC	-1.55	0.0257	7175.04	1149.3	3039.92	-1.87	-1.23	-0.64	0.0234	0.168	1	TNFSF15	9966	ENSG00000181634	HITS-CLIP	23824327
hsa-miR-342-3p	HNBC	-1.28	0.061	127.99	78.45	44.82	-0.92	-1.63	0.7	0.257	0.0431	1	TNFSF8	944	ENSG00000106952	HITS-CLIP	23824327
hsa-miR-16-5p	Common	-2.25	0.00165	498.23	124.83	131.87	-2.13	-2.36	0.23	0.0161	0.0106	1	TNFSF9	8744	ENSG00000125657	pSILAC//Proteomics;Other	18668040
hsa-miR-16-5p	Common	-2.25	0.00165	498.23	124.83	131.87	-2.13	-2.36	0.23	0.0161	0.0106	1	TNFSF9	8744	ENSG00000125657	HITS-CLIP	22473208
hsa-miR-16-5p	Common	-2.25	0.00165	498.23	124.83	131.87	-2.13	-2.36	0.23	0.0161	0.0106	1	TNFSF9	8744	ENSG00000125657	PAR-CLIP	23592263
hsa-miR-16-5p	Common	-2.25	0.00165	498.23	124.83	131.87	-2.13	-2.36	0.23	0.0161	0.0106	1	TNFSF9	8744	ENSG00000125657	PAR-CLIP	26701625
hsa-let-7i-5p	TCC	-1.73	0.0115	15832.5	4711.68	5438.27	-1.84	-1.61	-0.23	0.0234	0.0655	1	TNFSF9	8744	ENSG00000125657	PAR-CLIP	23592263
hsa-let-7i-5p	TCC	-1.73	0.0115	15832.5	4711.68	5438.27	-1.84	-1.61	-0.23	0.0234	0.0655	1	TNFSF9	8744	ENSG00000125657	PAR-CLIP	26701625
hsa-let-7b-5p	TCC	-1.6	0.0295	26455.6	5396.61	11296.1	-1.85	-1.35	-0.5	0.0304	0.152	1	TNFSF9	8744	ENSG00000125657	PAR-CLIP	23592263
hsa-let-7b-5p	TCC	-1.6	0.0295	26455.6	5396.61	11296.1	-1.85	-1.35	-0.5	0.0304	0.152	1	TNFSF9	8744	ENSG00000125657	PAR-CLIP	26701625
hsa-let-7d-5p	TCC	-1.96	0.0163	1023.7	273.58	357.47	-2.05	-1.87	-0.18	0.0304	0.0757	1	TNFSF9	8744	ENSG00000125657	PAR-CLIP	23592263
hsa-let-7d-5p	TCC	-1.96	0.0163	1023.7	273.58	357.47	-2.05	-1.87	-0.18	0.0304	0.0757	1	TNFSF9	8744	ENSG00000125657	PAR-CLIP	26701625
hsa-miR-221-3p	Common	-2.66	9.46e-06	1190.72	178.51	198.35	-2.62	-2.69	0.08	0.00122	0.000507	1	TNIP1	10318	ENSG00000145901	Sequencing	20371350
hsa-miR-324-3p	TCC	-3.33	0.187	15.05	3.63	1.27	-2.81	-3.85	1.04	0.0457	NA	1	TNIP1	10318	ENSG00000145901	CLASH	23622248
hsa-miR-24-3p	TCC	-1.59	0.0192	2916.42	619.6	1244.59	-1.85	-1.32	-0.53	0.0218	0.128	1	TNIP2	79155	ENSG00000168884	Microarray	19748357
hsa-miR-142-5p	TCC	-1.51	0.0213	1812.36	584.04	728.01	-1.74	-1.28	-0.46	0.0246	0.128	1	TNIP2	79155	ENSG00000168884	PAR-CLIP	20371350
hsa-miR-548ap-5p	TCC	-2.68	0.036	24.9	1.94	4.36	-3.32	-2.03	-1.29	0.0278	0.211	1	TNIP2	79155	ENSG00000168884	PAR-CLIP	20371350
hsa-miR-548j-5p	TCC	-2.65	0.0563	19.66	1.29	4.36	-3.41	-1.89	-1.52	0.0349	0.288	1	TNIP2	79155	ENSG00000168884	PAR-CLIP	20371350
hsa-miR-93-5p	Common	-1.8	0.00487	396.14	129.07	116.61	-1.75	-1.85	0.11	0.0234	0.0246	1	TNIP3	79931	ENSG00000050730	HITS-CLIP	23313552
hsa-miR-16-5p	Common	-2.25	0.00165	498.23	124.83	131.87	-2.13	-2.36	0.23	0.0161	0.0106	1	TNK1	8711	ENSG00000174292	CLASH	23622248
hsa-miR-16-5p	Common	-2.25	0.00165	498.23	124.83	131.87	-2.13	-2.36	0.23	0.0161	0.0106	1	TNK1	8711	ENSG00000283781	CLASH	23622248
hsa-miR-24-3p	TCC	-1.59	0.0192	2916.42	619.6	1244.59	-1.85	-1.32	-0.53	0.0218	0.128	1	TNK2	10188	ENSG00000061938	Luciferase reporter assay//qRT-PCR//Western blot	28189676
hsa-miR-324-3p	TCC	-3.33	0.187	15.05	3.63	1.27	-2.81	-3.85	1.04	0.0457	NA	1	TNKS	8658	ENSG00000173273	CLASH	23622248
hsa-miR-324-3p	TCC	-3.33	0.187	15.05	3.63	1.27	-2.81	-3.85	1.04	0.0457	NA	1	TNKS	8658	ENSG00000285372	CLASH	23622248
hsa-miR-93-5p	Common	-1.8	0.00487	396.14	129.07	116.61	-1.75	-1.85	0.11	0.0234	0.0246	1	TNKS1BP1	85456	ENSG00000149115	Sequencing	20371350
hsa-miR-221-3p	Common	-2.66	9.46e-06	1190.72	178.51	198.35	-2.62	-2.69	0.08	0.00122	0.000507	1	TNKS2	80351	ENSG00000107854	CLASH	23622248
hsa-miR-30e-5p	Common	-2.04	0.00212	1874.07	407.52	547.1	-2.11	-1.96	-0.14	0.00915	0.0246	1	TNKS2	80351	ENSG00000107854	CLASH	23622248
hsa-miR-93-5p	Common	-1.8	0.00487	396.14	129.07	116.61	-1.75	-1.85	0.11	0.0234	0.0246	1	TNKS2	80351	ENSG00000107854	HITS-CLIP	22473208
hsa-miR-93-5p	Common	-1.8	0.00487	396.14	129.07	116.61	-1.75	-1.85	0.11	0.0234	0.0246	1	TNKS2	80351	ENSG00000107854	PAR-CLIP	21572407
hsa-miR-200a-3p	TCC	2.73	0.0366	68.42	535.12	221.05	3.48	1.98	1.5	0.0241	0.248	1	TNKS2	80351	ENSG00000107854	PAR-CLIP	21572407
hsa-miR-128-3p	TCC	-1.55	0.0257	7175.04	1149.3	3039.92	-1.87	-1.23	-0.64	0.0234	0.168	1	TNNI1	7135	ENSG00000159173	Microarray	17612493
hsa-miR-149-3p	TCC	1.45	0.0259	136.32	307.21	347.66	1.65	1.25	0.4	0.0296	0.134	1	TNNI1	7135	ENSG00000159173	PAR-CLIP	27292025
hsa-miR-16-2-3p	TCC	-1.88	0.0042	857.8	177.97	330.22	-2.27	-1.48	-0.8	0.00492	0.0989	1	TNPO1	3842	ENSG00000083312	HITS-CLIP	23313552
hsa-miR-151a-3p	TCC	-2.01	0.00795	22146.4	2240.39	9010.37	-2.41	-1.6	-0.81	0.00915	0.11	1	TNPO1	3842	ENSG00000083312	PAR-CLIP	22012620
hsa-miR-16-5p	Common	-2.25	0.00165	498.23	124.83	131.87	-2.13	-2.36	0.23	0.0161	0.0106	1	TNPO1	3842	ENSG00000083312	Proteomics	18668040
hsa-miR-181d-5p	Common	-1.86	0.00693	54.74	12.35	14.17	-1.89	-1.83	-0.07	0.0216	0.0398	1	TNPO1	3842	ENSG00000083312	PAR-CLIP	23592263
hsa-miR-128-3p	TCC	-1.55	0.0257	7175.04	1149.3	3039.92	-1.87	-1.23	-0.64	0.0234	0.168	1	TNPO1	3842	ENSG00000083312	PAR-CLIP	23592263
hsa-miR-140-3p	TCC	-1.73	0.0236	1609.72	274.59	616.85	-1.97	-1.48	-0.49	0.0278	0.128	1	TNPO1	3842	ENSG00000083312	HITS-CLIP	23313552
hsa-let-7b-5p	TCC	-1.6	0.0295	26455.6	5396.61	11296.1	-1.85	-1.35	-0.5	0.0304	0.152	1	TNPO1	3842	ENSG00000083312	CLASH	23622248
hsa-miR-23a-3p	HNBC	-2.03	0.00513	359.91	155.96	76.4	-1.6	-2.46	0.86	0.0706	0.00865	1	TNPO1	3842	ENSG00000083312	PAR-CLIP	23592263
hsa-miR-505-3p	HNBC	-1.6	0.0775	35.39	16.71	8.9	-1.05	-2.14	1.09	0.306	0.0486	1	TNPO1	3842	ENSG00000083312	HITS-CLIP	23313552
hsa-miR-191-5p	Common	-2.25	4.25e-05	7680.62	1606.11	1489.8	-2.11	-2.38	0.26	0.00373	0.000832	1	TNPO2	30000	ENSG00000105576	Sequencing	20371350
hsa-miR-25-3p	Common	-2.24	0.00483	9498.57	1110.7	2751.83	-2.33	-2.15	-0.18	0.0161	0.0354	1	TNPO2	30000	ENSG00000105576	CLASH	23622248
hsa-miR-186-5p	Common	-1.65	0.0074	677.39	258.71	241.67	-1.62	-1.68	0.06	0.0272	0.0341	1	TNPO2	30000	ENSG00000105576	Sequencing	20371350
hsa-miR-140-3p	TCC	-1.73	0.0236	1609.72	274.59	616.85	-1.97	-1.48	-0.49	0.0278	0.128	1	TNPO2	30000	ENSG00000105576	PAR-CLIP	23592263
hsa-miR-331-3p	HNBC	-1.6	0.0777	32.84	21.51	7.63	-0.92	-2.28	1.36	0.375	0.0398	1	TNPO2	30000	ENSG00000105576	Sequencing	20371350
hsa-miR-16-5p	Common	-2.25	0.00165	498.23	124.83	131.87	-2.13	-2.36	0.23	0.0161	0.0106	1	TNPO3	23534	ENSG00000064419	Proteomics	18668040
hsa-miR-16-5p	Common	-2.25	0.00165	498.23	124.83	131.87	-2.13	-2.36	0.23	0.0161	0.0106	1	TNPO3	23534	ENSG00000064419	CLASH	23622248
hsa-miR-24-3p	TCC	-1.59	0.0192	2916.42	619.6	1244.59	-1.85	-1.32	-0.53	0.0218	0.128	1	TNPO3	23534	ENSG00000064419	Microarray	19748357
hsa-miR-24-3p	TCC	-1.59	0.0192	2916.42	619.6	1244.59	-1.85	-1.32	-0.53	0.0218	0.128	1	TNPO3	23534	ENSG00000064419	PAR-CLIP	23446348
hsa-miR-24-3p	TCC	-1.59	0.0192	2916.42	619.6	1244.59	-1.85	-1.32	-0.53	0.0218	0.128	1	TNPO3	23534	ENSG00000064419	PAR-CLIP	21572407
hsa-miR-423-3p	TCC	-1.67	0.0229	8589.34	1708.11	3163.79	-1.79	-1.55	-0.24	0.0346	0.0989	1	TNPO3	23534	ENSG00000064419	CLASH	23622248
hsa-miR-4732-3p	TCC	-1.85	0.0299	125.9	25.87	33.07	-1.94	-1.75	-0.19	0.0457	0.103	1	TNPO3	23534	ENSG00000064419	HITS-CLIP	28735896
hsa-miR-1827	TCC	2.18	0.00113	24.63	144.23	40.7	3.16	1.2	1.95	0.000504	0.222	1	TNPO3	23534	ENSG00000064419	HITS-CLIP	23824327
hsa-miR-1307-3p	Common	-2.03	0.00315	3552.13	578.23	896.93	-2.06	-1.99	-0.07	0.0143	0.0246	1	TNRC18	84629	ENSG00000182095	CLASH	23622248
hsa-miR-6852-5p	Common	-2.7	0.00509	51.8	5.81	8.15	-2.56	-2.84	0.28	0.0246	0.0246	1	TNRC18P2	27320		PAR-CLIP	21572407
hsa-miR-6852-5p	Common	-2.7	0.00509	51.8	5.81	8.15	-2.56	-2.84	0.28	0.0246	0.0246	1	TNRC18P2	27320		PAR-CLIP	20371350
hsa-miR-30e-5p	Common	-2.04	0.00212	1874.07	407.52	547.1	-2.11	-1.96	-0.14	0.00915	0.0246	1	TNRC6A	27327	ENSG00000090905	PAR-CLIP	24398324
hsa-miR-30e-5p	Common	-2.04	0.00212	1874.07	407.52	547.1	-2.11	-1.96	-0.14	0.00915	0.0246	1	TNRC6A	27327	ENSG00000288130	PAR-CLIP	24398324
hsa-miR-30d-5p	TCC	-1.67	0.0107	24944.1	4818.34	9573.11	-1.9	-1.44	-0.46	0.0161	0.0876	1	TNRC6A	27327	ENSG00000090905	PAR-CLIP	24398324
hsa-miR-30d-5p	TCC	-1.67	0.0107	24944.1	4818.34	9573.11	-1.9	-1.44	-0.46	0.0161	0.0876	1	TNRC6A	27327	ENSG00000288130	PAR-CLIP	24398324
hsa-miR-409-3p	TCC	-1.73	0.0232	3368.63	656.47	1173.75	-2.16	-1.29	-0.87	0.0189	0.184	1	TNRC6A	27327	ENSG00000090905	PAR-CLIP	23592263
hsa-miR-409-3p	TCC	-1.73	0.0232	3368.63	656.47	1173.75	-2.16	-1.29	-0.87	0.0189	0.184	1	TNRC6A	27327	ENSG00000288130	PAR-CLIP	23592263
hsa-miR-409-3p	TCC	-1.73	0.0232	3368.63	656.47	1173.75	-2.16	-1.29	-0.87	0.0189	0.184	1	TNRC6A	27327	ENSG00000090905	PAR-CLIP	22012620
hsa-miR-409-3p	TCC	-1.73	0.0232	3368.63	656.47	1173.75	-2.16	-1.29	-0.87	0.0189	0.184	1	TNRC6A	27327	ENSG00000288130	PAR-CLIP	22012620
hsa-miR-409-3p	TCC	-1.73	0.0232	3368.63	656.47	1173.75	-2.16	-1.29	-0.87	0.0189	0.184	1	TNRC6A	27327	ENSG00000090905	PAR-CLIP	20371350
hsa-miR-409-3p	TCC	-1.73	0.0232	3368.63	656.47	1173.75	-2.16	-1.29	-0.87	0.0189	0.184	1	TNRC6A	27327	ENSG00000288130	PAR-CLIP	20371350
hsa-miR-93-5p	Common	-1.8	0.00487	396.14	129.07	116.61	-1.75	-1.85	0.11	0.0234	0.0246	1	TNRC6A	27327	ENSG00000090905	HITS-CLIP	22473208
hsa-miR-93-5p	Common	-1.8	0.00487	396.14	129.07	116.61	-1.75	-1.85	0.11	0.0234	0.0246	1	TNRC6A	27327	ENSG00000288130	HITS-CLIP	22473208
hsa-miR-148b-3p	TCC	-1.32	0.03	736.64	263.88	387.98	-1.57	-1.06	-0.5	0.0278	0.17	1	TNRC6A	27327	ENSG00000090905	PAR-CLIP	22012620
hsa-miR-148b-3p	TCC	-1.32	0.03	736.64	263.88	387.98	-1.57	-1.06	-0.5	0.0278	0.17	1	TNRC6A	27327	ENSG00000288130	PAR-CLIP	22012620
hsa-let-7d-5p	TCC	-1.96	0.0163	1023.7	273.58	357.47	-2.05	-1.87	-0.18	0.0304	0.0757	1	TNRC6A	27327	ENSG00000090905	Sequencing	20371350
hsa-let-7d-5p	TCC	-1.96	0.0163	1023.7	273.58	357.47	-2.05	-1.87	-0.18	0.0304	0.0757	1	TNRC6A	27327	ENSG00000288130	Sequencing	20371350
hsa-miR-652-3p	Common	-2.35	0.000556	99.04	28.33	18.53	-1.87	-2.83	0.96	0.0304	0.00168	1	TNRC6A	27327	ENSG00000090905	PAR-CLIP	23446348
hsa-miR-652-3p	Common	-2.35	0.000556	99.04	28.33	18.53	-1.87	-2.83	0.96	0.0304	0.00168	1	TNRC6A	27327	ENSG00000288130	PAR-CLIP	23446348
hsa-miR-224-5p	TCC	-2.11	0.0238	436.54	192.74	155.85	-2.3	-1.91	-0.39	0.0326	0.11	1	TNRC6A	27327	ENSG00000090905	PAR-CLIP	24398324
hsa-miR-224-5p	TCC	-2.11	0.0238	436.54	192.74	155.85	-2.3	-1.91	-0.39	0.0326	0.11	1	TNRC6A	27327	ENSG00000288130	PAR-CLIP	24398324
hsa-miR-23a-3p	HNBC	-2.03	0.00513	359.91	155.96	76.4	-1.6	-2.46	0.86	0.0706	0.00865	1	TNRC6A	27327	ENSG00000090905	CLASH	23622248
hsa-miR-23a-3p	HNBC	-2.03	0.00513	359.91	155.96	76.4	-1.6	-2.46	0.86	0.0706	0.00865	1	TNRC6A	27327	ENSG00000288130	CLASH	23622248
hsa-miR-23a-3p	HNBC	-2.03	0.00513	359.91	155.96	76.4	-1.6	-2.46	0.86	0.0706	0.00865	1	TNRC6A	27327	ENSG00000090905	PAR-CLIP	24398324
hsa-miR-23a-3p	HNBC	-2.03	0.00513	359.91	155.96	76.4	-1.6	-2.46	0.86	0.0706	0.00865	1	TNRC6A	27327	ENSG00000288130	PAR-CLIP	24398324
hsa-miR-23a-3p	HNBC	-2.03	0.00513	359.91	155.96	76.4	-1.6	-2.46	0.86	0.0706	0.00865	1	TNRC6A	27327	ENSG00000090905	PAR-CLIP	23446348
hsa-miR-23a-3p	HNBC	-2.03	0.00513	359.91	155.96	76.4	-1.6	-2.46	0.86	0.0706	0.00865	1	TNRC6A	27327	ENSG00000288130	PAR-CLIP	23446348
hsa-miR-23a-3p	HNBC	-2.03	0.00513	359.91	155.96	76.4	-1.6	-2.46	0.86	0.0706	0.00865	1	TNRC6A	27327	ENSG00000090905	PAR-CLIP	21572407
hsa-miR-23a-3p	HNBC	-2.03	0.00513	359.91	155.96	76.4	-1.6	-2.46	0.86	0.0706	0.00865	1	TNRC6A	27327	ENSG00000288130	PAR-CLIP	21572407
hsa-miR-330-3p	Common	-1.97	0.0012	420.75	68.28	126.42	-2.29	-1.64	-0.65	0.0028	0.0427	1	TNRC6B	23112	ENSG00000100354	HITS-CLIP	23824327
hsa-miR-330-3p	Common	-1.97	0.0012	420.75	68.28	126.42	-2.29	-1.64	-0.65	0.0028	0.0427	1	TNRC6B	23112	ENSG00000100354	HITS-CLIP	19536157
hsa-miR-16-5p	Common	-2.25	0.00165	498.23	124.83	131.87	-2.13	-2.36	0.23	0.0161	0.0106	1	TNRC6B	23112	ENSG00000100354	Sequencing	20371350
hsa-miR-16-5p	Common	-2.25	0.00165	498.23	124.83	131.87	-2.13	-2.36	0.23	0.0161	0.0106	1	TNRC6B	23112	ENSG00000100354	HITS-CLIP	22473208
hsa-miR-16-5p	Common	-2.25	0.00165	498.23	124.83	131.87	-2.13	-2.36	0.23	0.0161	0.0106	1	TNRC6B	23112	ENSG00000100354	HITS-CLIP	23824327
hsa-miR-16-5p	Common	-2.25	0.00165	498.23	124.83	131.87	-2.13	-2.36	0.23	0.0161	0.0106	1	TNRC6B	23112	ENSG00000100354	HITS-CLIP	19536157
hsa-miR-181d-5p	Common	-1.86	0.00693	54.74	12.35	14.17	-1.89	-1.83	-0.07	0.0216	0.0398	1	TNRC6B	23112	ENSG00000100354	HITS-CLIP	22473208
hsa-miR-93-5p	Common	-1.8	0.00487	396.14	129.07	116.61	-1.75	-1.85	0.11	0.0234	0.0246	1	TNRC6B	23112	ENSG00000100354	PAR-CLIP	23446348
hsa-miR-5010-3p	Common	-2.45	0.00498	27.43	5.08	4.07	-2.26	-2.64	0.39	0.024	0.0246	1	TNRC6B	23112	ENSG00000100354	HITS-CLIP	27418678
hsa-miR-543	TCC	-1.34	0.0433	914.9	268.78	445.74	-1.75	-0.93	-0.82	0.0252	0.29	1	TNRC6B	23112	ENSG00000100354	PAR-CLIP	21572407
hsa-miR-370-3p	Common	-1.86	0.0022	407.64	125.67	96.67	-1.63	-2.08	0.45	0.0272	0.00865	1	TNRC6B	23112	ENSG00000100354	PAR-CLIP	23592263
hsa-miR-148b-3p	TCC	-1.32	0.03	736.64	263.88	387.98	-1.57	-1.06	-0.5	0.0278	0.17	1	TNRC6B	23112	ENSG00000100354	PAR-CLIP	23592263
hsa-miR-222-3p	TCC	-2.13	0.0143	3278.18	758.66	1155.22	-2.24	-2.02	-0.22	0.0278	0.0713	1	TNRC6B	23112	ENSG00000100354	CLASH	23622248
hsa-let-7b-5p	TCC	-1.6	0.0295	26455.6	5396.61	11296.1	-1.85	-1.35	-0.5	0.0304	0.152	1	TNRC6B	23112	ENSG00000100354	CLASH	23622248
hsa-miR-421	Common	-2.29	0.00503	52	9.86	14.26	-2.49	-2.09	-0.4	0.0123	0.0486	1	TNRC6C	57690	ENSG00000078687	HITS-CLIP	23824327
hsa-miR-421	Common	-2.29	0.00503	52	9.86	14.26	-2.49	-2.09	-0.4	0.0123	0.0486	1	TNRC6C	57690	ENSG00000078687	HITS-CLIP	19536157
hsa-miR-5010-3p	Common	-2.45	0.00498	27.43	5.08	4.07	-2.26	-2.64	0.39	0.024	0.0246	1	TNRC6C	57690	ENSG00000078687	HITS-CLIP	23824327
hsa-miR-505-3p	HNBC	-1.6	0.0775	35.39	16.71	8.9	-1.05	-2.14	1.09	0.306	0.0486	1	TNRC6C	57690	ENSG00000078687	HITS-CLIP	23824327
hsa-miR-505-3p	HNBC	-1.6	0.0775	35.39	16.71	8.9	-1.05	-2.14	1.09	0.306	0.0486	1	TNRC6C	57690	ENSG00000078687	HITS-CLIP	19536157
hsa-miR-142-5p	TCC	-1.51	0.0213	1812.36	584.04	728.01	-1.74	-1.28	-0.46	0.0246	0.128	1	TNS1	7145	ENSG00000079308	PAR-CLIP	27292025
hsa-miR-130b-5p	TCC	-1.41	0.0338	153.36	53.03	87.76	-1.73	-1.09	-0.64	0.0272	0.2	1	TNS1	7145	ENSG00000079308	HITS-CLIP	24906430
hsa-miR-130b-5p	TCC	-1.41	0.0338	153.36	53.03	87.76	-1.73	-1.09	-0.64	0.0272	0.2	1	TNS1	7145	ENSG00000079308	HITS-CLIP	23824327
hsa-miR-130b-5p	TCC	-1.41	0.0338	153.36	53.03	87.76	-1.73	-1.09	-0.64	0.0272	0.2	1	TNS1	7145	ENSG00000079308	HITS-CLIP	19536157
hsa-miR-130b-5p	TCC	-1.41	0.0338	153.36	53.03	87.76	-1.73	-1.09	-0.64	0.0272	0.2	1	TNS1	7145	ENSG00000079308	HITS-CLIP	27418678
hsa-miR-548j-5p	TCC	-2.65	0.0563	19.66	1.29	4.36	-3.41	-1.89	-1.52	0.0349	0.288	1	TNS1	7145	ENSG00000079308	Immunoblot//Immunohistochemistry//In situ hybridization//Luciferase reporter assay//qRT-PCR	26949125
hsa-let-7i-5p	TCC	-1.73	0.0115	15832.5	4711.68	5438.27	-1.84	-1.61	-0.23	0.0234	0.0655	1	TNS3	64759	ENSG00000136205	CLASH	23622248
hsa-miR-342-3p	HNBC	-1.28	0.061	127.99	78.45	44.82	-0.92	-1.63	0.7	0.257	0.0431	1	TNS3	64759	ENSG00000136205	CLASH	23622248
hsa-miR-342-3p	HNBC	-1.28	0.061	127.99	78.45	44.82	-0.92	-1.63	0.7	0.257	0.0431	1	TNS3	64759	ENSG00000136205	HITS-CLIP	23824327
hsa-miR-1827	TCC	2.18	0.00113	24.63	144.23	40.7	3.16	1.2	1.95	0.000504	0.222	1	TNS4	84951	ENSG00000131746	HITS-CLIP	23824327
hsa-miR-1301-3p	TCC	-1.93	0.0167	487.18	86.44	179.82	-2.2	-1.65	-0.54	0.0216	0.11	1	TNXB	7148	ENSG00000231608	CLASH	23622248
hsa-miR-1301-3p	TCC	-1.93	0.0167	487.18	86.44	179.82	-2.2	-1.65	-0.54	0.0216	0.11	1	TNXB	7148	ENSG00000229341	CLASH	23622248
hsa-miR-1301-3p	TCC	-1.93	0.0167	487.18	86.44	179.82	-2.2	-1.65	-0.54	0.0216	0.11	1	TNXB	7148	ENSG00000168477	CLASH	23622248
hsa-miR-1301-3p	TCC	-1.93	0.0167	487.18	86.44	179.82	-2.2	-1.65	-0.54	0.0216	0.11	1	TNXB	7148	ENSG00000236221	CLASH	23622248
hsa-miR-1301-3p	TCC	-1.93	0.0167	487.18	86.44	179.82	-2.2	-1.65	-0.54	0.0216	0.11	1	TNXB	7148	ENSG00000233323	CLASH	23622248
hsa-miR-1301-3p	TCC	-1.93	0.0167	487.18	86.44	179.82	-2.2	-1.65	-0.54	0.0216	0.11	1	TNXB	7148	ENSG00000229353	CLASH	23622248
hsa-miR-1301-3p	TCC	-1.93	0.0167	487.18	86.44	179.82	-2.2	-1.65	-0.54	0.0216	0.11	1	TNXB	7148	ENSG00000236236	CLASH	23622248
hsa-miR-1301-3p	TCC	-1.93	0.0167	487.18	86.44	179.82	-2.2	-1.65	-0.54	0.0216	0.11	1	TNXB	7148	ENSG00000206258	CLASH	23622248
hsa-miR-363-3p	Common	-2.07	0.00245	525.49	119.13	174.25	-2.14	-2	-0.14	0.0108	0.0246	1	TOB1	10140	ENSG00000141232	PAR-CLIP	22012620
hsa-miR-363-3p	Common	-2.07	0.00245	525.49	119.13	174.25	-2.14	-2	-0.14	0.0108	0.0246	1	TOB1	10140	ENSG00000141232	PAR-CLIP	21572407
hsa-miR-363-3p	Common	-2.07	0.00245	525.49	119.13	174.25	-2.14	-2	-0.14	0.0108	0.0246	1	TOB1	10140	ENSG00000141232	PAR-CLIP	20371350
hsa-miR-25-3p	Common	-2.24	0.00483	9498.57	1110.7	2751.83	-2.33	-2.15	-0.18	0.0161	0.0354	1	TOB1	10140	ENSG00000141232	PAR-CLIP	22012620
hsa-miR-25-3p	Common	-2.24	0.00483	9498.57	1110.7	2751.83	-2.33	-2.15	-0.18	0.0161	0.0354	1	TOB1	10140	ENSG00000141232	PAR-CLIP	21572407
hsa-miR-25-3p	Common	-2.24	0.00483	9498.57	1110.7	2751.83	-2.33	-2.15	-0.18	0.0161	0.0354	1	TOB1	10140	ENSG00000141232	PAR-CLIP	20371350
hsa-miR-335-3p	TCC	-1.98	0.0197	218.9	53.78	41.76	-1.97	-1.99	0.02	0.0439	0.0655	1	TOB1	10140	ENSG00000141232	PAR-CLIP	22012620
hsa-miR-335-3p	TCC	-1.98	0.0197	218.9	53.78	41.76	-1.97	-1.99	0.02	0.0439	0.0655	1	TOB1	10140	ENSG00000141232	PAR-CLIP	21572407
hsa-miR-335-3p	TCC	-1.98	0.0197	218.9	53.78	41.76	-1.97	-1.99	0.02	0.0439	0.0655	1	TOB1	10140	ENSG00000141232	PAR-CLIP	20371350
hsa-miR-221-3p	Common	-2.66	9.46e-06	1190.72	178.51	198.35	-2.62	-2.69	0.08	0.00122	0.000507	1	TOB2	10766	ENSG00000183864	CLASH	23622248
hsa-miR-106b-3p	Common	-2.17	0.00247	797.62	115.12	231.49	-2.33	-2	-0.33	0.00797	0.0336	1	TOB2	10766	ENSG00000183864	CLASH	23622248
hsa-miR-4433b-3p	TCC	-1.91	0.0219	588.12	65.32	186.36	-2.56	-1.25	-1.31	0.0123	0.264	1	TOB2	10766	ENSG00000183864	PAR-CLIP	23592263
hsa-miR-16-5p	Common	-2.25	0.00165	498.23	124.83	131.87	-2.13	-2.36	0.23	0.0161	0.0106	1	TOB2	10766	ENSG00000183864	PAR-CLIP	23592263
hsa-miR-3934-5p	TCC	1.85	0.0142	9.18	55.62	17.44	2.7	1	1.69	0.00517	0.38	1	TOB2	10766	ENSG00000183864	PAR-CLIP	26701625
hsa-let-7b-5p	TCC	-1.6	0.0295	26455.6	5396.61	11296.1	-1.85	-1.35	-0.5	0.0304	0.152	1	TOE1	114034	ENSG00000132773	Proteomics	18668040
hsa-miR-324-3p	TCC	-3.33	0.187	15.05	3.63	1.27	-2.81	-3.85	1.04	0.0457	NA	1	TOGARAM2	165186	ENSG00000189350	PAR-CLIP	23708386
hsa-miR-324-3p	TCC	-3.33	0.187	15.05	3.63	1.27	-2.81	-3.85	1.04	0.0457	NA	1	TOGARAM2	165186	ENSG00000189350	PAR-CLIP	22291592
hsa-miR-93-5p	Common	-1.8	0.00487	396.14	129.07	116.61	-1.75	-1.85	0.11	0.0234	0.0246	1	TOLLIP	54472	ENSG00000078902	Sequencing	20371350
hsa-miR-149-3p	TCC	1.45	0.0259	136.32	307.21	347.66	1.65	1.25	0.4	0.0296	0.134	1	TOLLIP	54472	ENSG00000078902	PAR-CLIP	27292025
hsa-miR-222-3p	TCC	-2.13	0.0143	3278.18	758.66	1155.22	-2.24	-2.02	-0.22	0.0278	0.0713	1	TOM1	10043	ENSG00000100284	CLASH	23622248
hsa-miR-331-3p	HNBC	-1.6	0.0777	32.84	21.51	7.63	-0.92	-2.28	1.36	0.375	0.0398	1	TOM1	10043	ENSG00000100284	HITS-CLIP	19536157
hsa-miR-148b-3p	TCC	-1.32	0.03	736.64	263.88	387.98	-1.57	-1.06	-0.5	0.0278	0.17	1	TOM1L2	146691	ENSG00000175662	Microarray	17612493
hsa-miR-224-5p	TCC	-2.11	0.0238	436.54	192.74	155.85	-2.3	-1.91	-0.39	0.0326	0.11	1	TOM1L2	146691	ENSG00000175662	PAR-CLIP	23708386
hsa-miR-221-3p	Common	-2.66	9.46e-06	1190.72	178.51	198.35	-2.62	-2.69	0.08	0.00122	0.000507	1	TOMM20	9804	ENSG00000173726	Sequencing	20371350
hsa-let-7d-5p	TCC	-1.96	0.0163	1023.7	273.58	357.47	-2.05	-1.87	-0.18	0.0304	0.0757	1	TOMM20	9804	ENSG00000173726	Sequencing	20371350
hsa-miR-224-5p	TCC	-2.11	0.0238	436.54	192.74	155.85	-2.3	-1.91	-0.39	0.0326	0.11	1	TOMM20	9804	ENSG00000173726	PAR-CLIP	22012620
hsa-miR-224-5p	TCC	-2.11	0.0238	436.54	192.74	155.85	-2.3	-1.91	-0.39	0.0326	0.11	1	TOMM20	9804	ENSG00000173726	PAR-CLIP	21572407
hsa-miR-224-5p	TCC	-2.11	0.0238	436.54	192.74	155.85	-2.3	-1.91	-0.39	0.0326	0.11	1	TOMM20	9804	ENSG00000173726	PAR-CLIP	20371350
hsa-miR-331-3p	HNBC	-1.6	0.0777	32.84	21.51	7.63	-0.92	-2.28	1.36	0.375	0.0398	1	TOMM20	9804	ENSG00000173726	CLASH	23622248
hsa-miR-149-3p	TCC	1.45	0.0259	136.32	307.21	347.66	1.65	1.25	0.4	0.0296	0.134	1	TOMM20	9804	ENSG00000173726	PAR-CLIP	23592263
hsa-miR-24-3p	TCC	-1.59	0.0192	2916.42	619.6	1244.59	-1.85	-1.32	-0.53	0.0218	0.128	1	TOMM22	56993	ENSG00000100216	Microarray	19748357
hsa-miR-16-5p	Common	-2.25	0.00165	498.23	124.83	131.87	-2.13	-2.36	0.23	0.0161	0.0106	1	TOMM34	10953	ENSG00000025772	pSILAC//Proteomics	18668040
hsa-miR-16-5p	Common	-2.25	0.00165	498.23	124.83	131.87	-2.13	-2.36	0.23	0.0161	0.0106	1	TOMM34	10953	ENSG00000025772	Microarray	21199864
hsa-miR-24-3p	TCC	-1.59	0.0192	2916.42	619.6	1244.59	-1.85	-1.32	-0.53	0.0218	0.128	1	TOMM34	10953	ENSG00000025772	Microarray	19748357
hsa-miR-24-3p	TCC	-1.59	0.0192	2916.42	619.6	1244.59	-1.85	-1.32	-0.53	0.0218	0.128	1	TOMM40	10452	ENSG00000130204	PAR-CLIP	26701625
hsa-miR-221-5p	TCC	-2.07	0.0236	52.43	17.03	30.52	-2.33	-1.81	-0.52	0.0278	0.128	1	TOMM40	10452	ENSG00000130204	HITS-CLIP	23824327
hsa-miR-328-3p	TCC	-1.17	0.0601	2032.52	621.09	1213.42	-1.51	-0.83	-0.68	0.035	0.311	1	TOMM40	10452	ENSG00000130204	PAR-CLIP	20371350
hsa-miR-324-3p	TCC	-3.33	0.187	15.05	3.63	1.27	-2.81	-3.85	1.04	0.0457	NA	1	TOMM40	10452	ENSG00000130204	CLASH	23622248
hsa-miR-330-3p	Common	-1.97	0.0012	420.75	68.28	126.42	-2.29	-1.64	-0.65	0.0028	0.0427	1	TOMM40L	84134	ENSG00000158882	PAR-CLIP	22012620
hsa-let-7i-5p	TCC	-1.73	0.0115	15832.5	4711.68	5438.27	-1.84	-1.61	-0.23	0.0234	0.0655	1	TOMM40L	84134	ENSG00000158882	PAR-CLIP	26701625
hsa-let-7i-5p	TCC	-1.73	0.0115	15832.5	4711.68	5438.27	-1.84	-1.61	-0.23	0.0234	0.0655	1	TOMM40L	84134	ENSG00000158882	PAR-CLIP	27292025
hsa-miR-128-3p	TCC	-1.55	0.0257	7175.04	1149.3	3039.92	-1.87	-1.23	-0.64	0.0234	0.168	1	TOMM40L	84134	ENSG00000158882	PAR-CLIP	22012620
hsa-let-7b-5p	TCC	-1.6	0.0295	26455.6	5396.61	11296.1	-1.85	-1.35	-0.5	0.0304	0.152	1	TOMM40L	84134	ENSG00000158882	PAR-CLIP	26701625
hsa-let-7b-5p	TCC	-1.6	0.0295	26455.6	5396.61	11296.1	-1.85	-1.35	-0.5	0.0304	0.152	1	TOMM40L	84134	ENSG00000158882	PAR-CLIP	27292025
hsa-let-7d-5p	TCC	-1.96	0.0163	1023.7	273.58	357.47	-2.05	-1.87	-0.18	0.0304	0.0757	1	TOMM40L	84134	ENSG00000158882	PAR-CLIP	26701625
hsa-let-7d-5p	TCC	-1.96	0.0163	1023.7	273.58	357.47	-2.05	-1.87	-0.18	0.0304	0.0757	1	TOMM40L	84134	ENSG00000158882	PAR-CLIP	27292025
hsa-miR-30e-5p	Common	-2.04	0.00212	1874.07	407.52	547.1	-2.11	-1.96	-0.14	0.00915	0.0246	1	TOMM5	401505	ENSG00000175768	PAR-CLIP	23446348
hsa-miR-30d-5p	TCC	-1.67	0.0107	24944.1	4818.34	9573.11	-1.9	-1.44	-0.46	0.0161	0.0876	1	TOMM5	401505	ENSG00000175768	PAR-CLIP	23446348
hsa-miR-148b-3p	TCC	-1.32	0.03	736.64	263.88	387.98	-1.57	-1.06	-0.5	0.0278	0.17	1	TOMM70	9868	ENSG00000154174	Microarray	17612493
hsa-miR-342-3p	HNBC	-1.28	0.061	127.99	78.45	44.82	-0.92	-1.63	0.7	0.257	0.0431	1	TOMM70	9868	ENSG00000154174	CLASH	23622248
hsa-miR-24-3p	TCC	-1.59	0.0192	2916.42	619.6	1244.59	-1.85	-1.32	-0.53	0.0218	0.128	1	TOP1	7150	ENSG00000198900	qRT-PCR;Microarray	19748357
hsa-miR-186-5p	Common	-1.65	0.0074	677.39	258.71	241.67	-1.62	-1.68	0.06	0.0272	0.0341	1	TOP1	7150	ENSG00000198900	CLASH	23622248
hsa-miR-23a-3p	HNBC	-2.03	0.00513	359.91	155.96	76.4	-1.6	-2.46	0.86	0.0706	0.00865	1	TOP1	7150	ENSG00000198900	Flow//Luciferase reporter assay//qRT-PCR//Western blot	23158364
hsa-miR-23a-3p	HNBC	-2.03	0.00513	359.91	155.96	76.4	-1.6	-2.46	0.86	0.0706	0.00865	1	TOP1	7150	ENSG00000198900	Luciferase reporter assay//qRT-PCR//Western blot	24103454
hsa-miR-215-5p	TCC	1.94	0.0536	69.79	371.98	195.58	2.4	1.48	0.92	0.0371	0.255	1	TOP1	7150	ENSG00000198900	Microarray	19074876
hsa-miR-186-5p	Common	-1.65	0.0074	677.39	258.71	241.67	-1.62	-1.68	0.06	0.0272	0.0341	1	TOP2A	7153	ENSG00000131747	CLASH	23622248
hsa-miR-222-3p	TCC	-2.13	0.0143	3278.18	758.66	1155.22	-2.24	-2.02	-0.22	0.0278	0.0713	1	TOP3A	7156	ENSG00000177302	CLASH	23622248
hsa-miR-222-3p	TCC	-2.13	0.0143	3278.18	758.66	1155.22	-2.24	-2.02	-0.22	0.0278	0.0713	1	TOP3A	7156	ENSG00000284238	CLASH	23622248
hsa-miR-181d-5p	Common	-1.86	0.00693	54.74	12.35	14.17	-1.89	-1.83	-0.07	0.0216	0.0398	1	TOPBP1	11073	ENSG00000163781	HITS-CLIP	23313552
hsa-miR-128-3p	TCC	-1.55	0.0257	7175.04	1149.3	3039.92	-1.87	-1.23	-0.64	0.0234	0.168	1	TOPBP1	11073	ENSG00000163781	HITS-CLIP	23313552
hsa-miR-23a-3p	HNBC	-2.03	0.00513	359.91	155.96	76.4	-1.6	-2.46	0.86	0.0706	0.00865	1	TOPBP1	11073	ENSG00000163781	HITS-CLIP	23313552
hsa-miR-215-5p	TCC	1.94	0.0536	69.79	371.98	195.58	2.4	1.48	0.92	0.0371	0.255	1	TOPBP1	11073	ENSG00000163781	Microarray	19074876
hsa-miR-93-5p	Common	-1.8	0.00487	396.14	129.07	116.61	-1.75	-1.85	0.11	0.0234	0.0246	1	TOPORS	10210	ENSG00000197579	HITS-CLIP	22473208
hsa-miR-16-5p	Common	-2.25	0.00165	498.23	124.83	131.87	-2.13	-2.36	0.23	0.0161	0.0106	1	TOR1A	1861	ENSG00000136827	CLASH	23622248
hsa-miR-23a-3p	HNBC	-2.03	0.00513	359.91	155.96	76.4	-1.6	-2.46	0.86	0.0706	0.00865	1	TOR1AIP1	26092	ENSG00000143337	PAR-CLIP	22012620
hsa-miR-215-5p	TCC	1.94	0.0536	69.79	371.98	195.58	2.4	1.48	0.92	0.0371	0.255	1	TOR1AIP1	26092	ENSG00000143337	Microarray	19074876
hsa-miR-1827	TCC	2.18	0.00113	24.63	144.23	40.7	3.16	1.2	1.95	0.000504	0.222	1	TOR1AIP2	163590	ENSG00000169905	PAR-CLIP	23592263
hsa-miR-1827	TCC	2.18	0.00113	24.63	144.23	40.7	3.16	1.2	1.95	0.000504	0.222	1	TOR1AIP2	163590	ENSG00000169905	PAR-CLIP	26701625
hsa-miR-1910-3p	TCC	2.6	0.0107	2.29	23.28	12.72	2.93	2.26	0.67	0.0161	0.0876	1	TOR1AIP2	163590	ENSG00000169905	PAR-CLIP	26701625
hsa-miR-149-3p	TCC	1.45	0.0259	136.32	307.21	347.66	1.65	1.25	0.4	0.0296	0.134	1	TOR1AIP2	163590	ENSG00000169905	HITS-CLIP	23824327
hsa-miR-24-3p	TCC	-1.59	0.0192	2916.42	619.6	1244.59	-1.85	-1.32	-0.53	0.0218	0.128	1	TOR1AIP2	163590	ENSG00000169905	HITS-CLIP	23824327
hsa-miR-340-3p	TCC	-1.93	0.0325	89.13	26.88	52.15	-2.24	-1.61	-0.64	0.0318	0.163	1	TOR1AIP2	163590	ENSG00000169905	HITS-CLIP	23313552
hsa-miR-363-3p	Common	-2.07	0.00245	525.49	119.13	174.25	-2.14	-2	-0.14	0.0108	0.0246	1	TOR1B	27348	ENSG00000136816	PAR-CLIP	23592263
hsa-miR-363-3p	Common	-2.07	0.00245	525.49	119.13	174.25	-2.14	-2	-0.14	0.0108	0.0246	1	TOR1B	27348	ENSG00000136816	PAR-CLIP	27292025
hsa-miR-25-3p	Common	-2.24	0.00483	9498.57	1110.7	2751.83	-2.33	-2.15	-0.18	0.0161	0.0354	1	TOR1B	27348	ENSG00000136816	PAR-CLIP	23592263
hsa-miR-25-3p	Common	-2.24	0.00483	9498.57	1110.7	2751.83	-2.33	-2.15	-0.18	0.0161	0.0354	1	TOR1B	27348	ENSG00000136816	PAR-CLIP	27292025
hsa-miR-3934-5p	TCC	1.85	0.0142	9.18	55.62	17.44	2.7	1	1.69	0.00517	0.38	1	TOR1B	27348	ENSG00000136816	PAR-CLIP	27292025
hsa-miR-215-5p	TCC	1.94	0.0536	69.79	371.98	195.58	2.4	1.48	0.92	0.0371	0.255	1	TOR1B	27348	ENSG00000136816	Microarray	19074876
hsa-miR-24-3p	TCC	-1.59	0.0192	2916.42	619.6	1244.59	-1.85	-1.32	-0.53	0.0218	0.128	1	TOR2A	27433	ENSG00000160404	PAR-CLIP	23592263
hsa-miR-24-3p	TCC	-1.59	0.0192	2916.42	619.6	1244.59	-1.85	-1.32	-0.53	0.0218	0.128	1	TOR2A	27433	ENSG00000160404	PAR-CLIP	27292025
hsa-miR-128-3p	TCC	-1.55	0.0257	7175.04	1149.3	3039.92	-1.87	-1.23	-0.64	0.0234	0.168	1	TOR2A	27433	ENSG00000160404	PAR-CLIP	23592263
hsa-miR-6852-5p	Common	-2.7	0.00509	51.8	5.81	8.15	-2.56	-2.84	0.28	0.0246	0.0246	1	TOR2A	27433	ENSG00000160404	PAR-CLIP	27292025
hsa-miR-221-5p	TCC	-2.07	0.0236	52.43	17.03	30.52	-2.33	-1.81	-0.52	0.0278	0.128	1	TOR2A	27433	ENSG00000160404	PAR-CLIP	26701625
hsa-miR-4732-3p	TCC	-1.85	0.0299	125.9	25.87	33.07	-1.94	-1.75	-0.19	0.0457	0.103	1	TOR2A	27433	ENSG00000160404	PAR-CLIP	23592263
hsa-miR-4732-3p	TCC	-1.85	0.0299	125.9	25.87	33.07	-1.94	-1.75	-0.19	0.0457	0.103	1	TOR2A	27433	ENSG00000160404	HITS-CLIP	23313552
hsa-miR-215-5p	TCC	1.94	0.0536	69.79	371.98	195.58	2.4	1.48	0.92	0.0371	0.255	1	TOR3A	64222	ENSG00000186283	Microarray	19074876
hsa-miR-363-3p	Common	-2.07	0.00245	525.49	119.13	174.25	-2.14	-2	-0.14	0.0108	0.0246	1	TOR4A	54863	ENSG00000198113	PAR-CLIP	21572407
hsa-miR-16-5p	Common	-2.25	0.00165	498.23	124.83	131.87	-2.13	-2.36	0.23	0.0161	0.0106	1	TOR4A	54863	ENSG00000198113	pSILAC//Proteomics;Other	18668040
hsa-miR-25-3p	Common	-2.24	0.00483	9498.57	1110.7	2751.83	-2.33	-2.15	-0.18	0.0161	0.0354	1	TOR4A	54863	ENSG00000198113	PAR-CLIP	21572407
hsa-let-7b-5p	TCC	-1.6	0.0295	26455.6	5396.61	11296.1	-1.85	-1.35	-0.5	0.0304	0.152	1	TOR4A	54863	ENSG00000198113	CLASH	23622248
hsa-miR-223-3p	Common	-3.5	1.5e-06	532.34	61.02	54.49	-3.18	-3.81	0.64	0.00155	5.61e-05	1	TOX	9760	ENSG00000198846	Immunohistochemistry//Luciferase reporter assay//qRT-PCR//Western blot	24304814
hsa-let-7b-5p	TCC	-1.6	0.0295	26455.6	5396.61	11296.1	-1.85	-1.35	-0.5	0.0304	0.152	1	TOX3	27324	ENSG00000103460	CLASH	23622248
hsa-miR-16-5p	Common	-2.25	0.00165	498.23	124.83	131.87	-2.13	-2.36	0.23	0.0161	0.0106	1	TOX4	9878	ENSG00000092203	Sequencing	20371350
hsa-miR-149-3p	TCC	1.45	0.0259	136.32	307.21	347.66	1.65	1.25	0.4	0.0296	0.134	1	TOX4	9878	ENSG00000092203	HITS-CLIP	23824327
hsa-miR-221-3p	Common	-2.66	9.46e-06	1190.72	178.51	198.35	-2.62	-2.69	0.08	0.00122	0.000507	1	TP53	7157	ENSG00000141510	Western blot	21226887
hsa-miR-223-3p	Common	-3.5	1.5e-06	532.34	61.02	54.49	-3.18	-3.81	0.64	0.00155	5.61e-05	1	TP53	7157	ENSG00000141510	PAR-CLIP	23592263
hsa-miR-330-3p	Common	-1.97	0.0012	420.75	68.28	126.42	-2.29	-1.64	-0.65	0.0028	0.0427	1	TP53	7157	ENSG00000141510	HITS-CLIP	28735896
hsa-miR-30e-5p	Common	-2.04	0.00212	1874.07	407.52	547.1	-2.11	-1.96	-0.14	0.00915	0.0246	1	TP53	7157	ENSG00000141510	Luciferase reporter assay//qRT-PCR//Western blot	24029422
hsa-miR-16-5p	Common	-2.25	0.00165	498.23	124.83	131.87	-2.13	-2.36	0.23	0.0161	0.0106	1	TP53	7157	ENSG00000141510	Immunoblot//Luciferase reporter assay	21205967
hsa-miR-25-3p	Common	-2.24	0.00483	9498.57	1110.7	2751.83	-2.33	-2.15	-0.18	0.0161	0.0354	1	TP53	7157	ENSG00000141510	Luciferase reporter assay//qRT-PCR//Western blot	20935678
hsa-miR-30d-5p	TCC	-1.67	0.0107	24944.1	4818.34	9573.11	-1.9	-1.44	-0.46	0.0161	0.0876	1	TP53	7157	ENSG00000141510	Luciferase reporter assay//qRT-PCR//Western blot	20935678
hsa-miR-30d-5p	TCC	-1.67	0.0107	24944.1	4818.34	9573.11	-1.9	-1.44	-0.46	0.0161	0.0876	1	TP53	7157	ENSG00000141510	Luciferase reporter assay//qRT-PCR//Western blot	24029422
hsa-miR-24-3p	TCC	-1.59	0.0192	2916.42	619.6	1244.59	-1.85	-1.32	-0.53	0.0218	0.128	1	TP53	7157	ENSG00000141510	Immunohistochemistry//Luciferase reporter assay//qRT-PCR//Western blot	27780140
hsa-miR-222-3p	TCC	-2.13	0.0143	3278.18	758.66	1155.22	-2.24	-2.02	-0.22	0.0278	0.0713	1	TP53	7157	ENSG00000141510	Western blot	21226887
hsa-miR-222-3p	TCC	-2.13	0.0143	3278.18	758.66	1155.22	-2.24	-2.02	-0.22	0.0278	0.0713	1	TP53	7157	ENSG00000141510	CLASH	23622248
hsa-miR-28-3p	TCC	-1.72	0.0151	1604.36	270.35	452.28	-1.82	-1.62	-0.19	0.0278	0.0757	1	TP53	7157	ENSG00000141510	Luciferase reporter assay	24681953
hsa-miR-200a-3p	TCC	2.73	0.0366	68.42	535.12	221.05	3.48	1.98	1.5	0.0241	0.248	1	TP53	7157	ENSG00000141510	Luciferase reporter assay//Western blot	23144891
hsa-miR-149-3p	TCC	1.45	0.0259	136.32	307.21	347.66	1.65	1.25	0.4	0.0296	0.134	1	TP53	7157	ENSG00000141510	PAR-CLIP	23592263
hsa-miR-622	HNBC	2.64	0.0319	5.24	16.17	28.34	2.11	3.17	-1.06	0.151	0.0336	1	TP53	7157	ENSG00000141510	PAR-CLIP	23592263
hsa-miR-505-3p	HNBC	-1.6	0.0775	35.39	16.71	8.9	-1.05	-2.14	1.09	0.306	0.0486	1	TP53BP1	7158	ENSG00000067369	CLASH	23622248
hsa-miR-1301-3p	TCC	-1.93	0.0167	487.18	86.44	179.82	-2.2	-1.65	-0.54	0.0216	0.11	1	TP53BP2	7159	ENSG00000143514	CLASH	23622248
hsa-miR-222-3p	TCC	-2.13	0.0143	3278.18	758.66	1155.22	-2.24	-2.02	-0.22	0.0278	0.0713	1	TP53BP2	7159	ENSG00000143514	Microarray//qRT-PCR	22815788
hsa-miR-128-3p	TCC	-1.55	0.0257	7175.04	1149.3	3039.92	-1.87	-1.23	-0.64	0.0234	0.168	1	TP53INP1	94241	ENSG00000164938	PAR-CLIP	24398324
hsa-miR-134-5p	TCC	-1.45	0.0443	454.83	93.78	239.76	-1.94	-0.95	-1	0.0234	0.321	1	TP53INP1	94241	ENSG00000164938	HITS-CLIP	23824327
hsa-miR-93-5p	Common	-1.8	0.00487	396.14	129.07	116.61	-1.75	-1.85	0.11	0.0234	0.0246	1	TP53INP1	94241	ENSG00000164938	Luciferase reporter assay//Western blot	18974142
hsa-miR-93-5p	Common	-1.8	0.00487	396.14	129.07	116.61	-1.75	-1.85	0.11	0.0234	0.0246	1	TP53INP1	94241	ENSG00000164938	PAR-CLIP	22100165
hsa-miR-142-5p	TCC	-1.51	0.0213	1812.36	584.04	728.01	-1.74	-1.28	-0.46	0.0246	0.128	1	TP53INP1	94241	ENSG00000164938	Immunohistochemistry//Luciferase reporter assay//Microarray//qRT-PCR//Western blot	23209550
hsa-miR-142-5p	TCC	-1.51	0.0213	1812.36	584.04	728.01	-1.74	-1.28	-0.46	0.0246	0.128	1	TP53INP1	94241	ENSG00000164938	PAR-CLIP	22100165
hsa-miR-429	TCC	2.77	0.0283	13.11	133.56	68.25	3.56	1.97	1.59	0.0189	0.233	1	TP53INP1	94241	ENSG00000164938	PAR-CLIP	24398324
hsa-miR-200b-3p	TCC	2.74	0.0709	257.27	2101.04	1084.86	3.44	2.04	1.41	0.0457	0.292	1	TP53INP1	94241	ENSG00000164938	PAR-CLIP	24398324
hsa-miR-128-3p	TCC	-1.55	0.0257	7175.04	1149.3	3039.92	-1.87	-1.23	-0.64	0.0234	0.168	1	TP53INP2	58476	ENSG00000078804	HITS-CLIP	19536157
hsa-miR-342-3p	HNBC	-1.28	0.061	127.99	78.45	44.82	-0.92	-1.63	0.7	0.257	0.0431	1	TP53INP2	58476	ENSG00000078804	HITS-CLIP	19536157
hsa-miR-200a-3p	TCC	2.73	0.0366	68.42	535.12	221.05	3.48	1.98	1.5	0.0241	0.248	1	TP73-AS1	57212		ELISA//Luciferase reporter assay//qRT-PCR//Western blot	28403886
hsa-miR-16-5p	Common	-2.25	0.00165	498.23	124.83	131.87	-2.13	-2.36	0.23	0.0161	0.0106	1	TPBG	7162	ENSG00000146242	Proteomics	18668040
hsa-miR-16-5p	Common	-2.25	0.00165	498.23	124.83	131.87	-2.13	-2.36	0.23	0.0161	0.0106	1	TPBG	7162	ENSG00000283085	Proteomics	18668040
hsa-let-7b-5p	TCC	-1.6	0.0295	26455.6	5396.61	11296.1	-1.85	-1.35	-0.5	0.0304	0.152	1	TPBG	7162	ENSG00000146242	Proteomics	18668040
hsa-let-7b-5p	TCC	-1.6	0.0295	26455.6	5396.61	11296.1	-1.85	-1.35	-0.5	0.0304	0.152	1	TPBG	7162	ENSG00000283085	Proteomics	18668040
hsa-miR-505-3p	HNBC	-1.6	0.0775	35.39	16.71	8.9	-1.05	-2.14	1.09	0.306	0.0486	1	TPBG	7162	ENSG00000146242	CLASH	23622248
hsa-miR-505-3p	HNBC	-1.6	0.0775	35.39	16.71	8.9	-1.05	-2.14	1.09	0.306	0.0486	1	TPBG	7162	ENSG00000283085	CLASH	23622248
hsa-miR-1827	TCC	2.18	0.00113	24.63	144.23	40.7	3.16	1.2	1.95	0.000504	0.222	1	TPBG	7162	ENSG00000146242	PAR-CLIP	24398324
hsa-miR-1827	TCC	2.18	0.00113	24.63	144.23	40.7	3.16	1.2	1.95	0.000504	0.222	1	TPBG	7162	ENSG00000283085	PAR-CLIP	24398324
hsa-miR-149-3p	TCC	1.45	0.0259	136.32	307.21	347.66	1.65	1.25	0.4	0.0296	0.134	1	TPCN2	219931	ENSG00000162341	PAR-CLIP	20371350
hsa-miR-1307-3p	Common	-2.03	0.00315	3552.13	578.23	896.93	-2.06	-1.99	-0.07	0.0143	0.0246	1	TPCN2	219931	ENSG00000162341	HITS-CLIP	23824327
hsa-miR-224-5p	TCC	-2.11	0.0238	436.54	192.74	155.85	-2.3	-1.91	-0.39	0.0326	0.11	1	TPD52	7163	ENSG00000076554	Luciferase reporter assay//qRT-PCR//Western blot	24768995
hsa-miR-505-3p	HNBC	-1.6	0.0775	35.39	16.71	8.9	-1.05	-2.14	1.09	0.306	0.0486	1	TPD52	7163	ENSG00000076554	CLASH	23622248
hsa-miR-429	TCC	2.77	0.0283	13.11	133.56	68.25	3.56	1.97	1.59	0.0189	0.233	1	TPD52L1	7164	ENSG00000111907	PAR-CLIP	24398324
hsa-miR-200b-3p	TCC	2.74	0.0709	257.27	2101.04	1084.86	3.44	2.04	1.41	0.0457	0.292	1	TPD52L1	7164	ENSG00000111907	PAR-CLIP	24398324
hsa-let-7b-5p	TCC	-1.6	0.0295	26455.6	5396.61	11296.1	-1.85	-1.35	-0.5	0.0304	0.152	1	TPD52L2	7165	ENSG00000101150	CLASH	23622248
hsa-let-7d-5p	TCC	-1.96	0.0163	1023.7	273.58	357.47	-2.05	-1.87	-0.18	0.0304	0.0757	1	TPD52L2	7165	ENSG00000101150	CLASH	23622248
hsa-miR-1307-3p	Common	-2.03	0.00315	3552.13	578.23	896.93	-2.06	-1.99	-0.07	0.0143	0.0246	1	TPGS1	91978	ENSG00000141933	HITS-CLIP	23824327
hsa-miR-148b-3p	TCC	-1.32	0.03	736.64	263.88	387.98	-1.57	-1.06	-0.5	0.0278	0.17	1	TPGS2	25941	ENSG00000134779	Microarray	17612493
hsa-miR-16-5p	Common	-2.25	0.00165	498.23	124.83	131.87	-2.13	-2.36	0.23	0.0161	0.0106	1	TPI1	7167	ENSG00000111669	proteomics analysis	18362358
hsa-miR-16-5p	Common	-2.25	0.00165	498.23	124.83	131.87	-2.13	-2.36	0.23	0.0161	0.0106	1	TPI1	7167	ENSG00000111669	proteomics analysis	18362358
hsa-miR-16-5p	Common	-2.25	0.00165	498.23	124.83	131.87	-2.13	-2.36	0.23	0.0161	0.0106	1	TPI1	7167	ENSG00000111669	proteomics analysis	18362358
hsa-miR-140-3p	TCC	-1.73	0.0236	1609.72	274.59	616.85	-1.97	-1.48	-0.49	0.0278	0.128	1	TPI1	7167	ENSG00000111669	PAR-CLIP	26701625
hsa-miR-331-3p	HNBC	-1.6	0.0777	32.84	21.51	7.63	-0.92	-2.28	1.36	0.375	0.0398	1	TPI1	7167	ENSG00000111669	CLASH	23622248
hsa-miR-93-5p	Common	-1.8	0.00487	396.14	129.07	116.61	-1.75	-1.85	0.11	0.0234	0.0246	1	TPK1	27010	ENSG00000196511	PAR-CLIP	22012620
hsa-miR-16-5p	Common	-2.25	0.00165	498.23	124.83	131.87	-2.13	-2.36	0.23	0.0161	0.0106	1	TPM2	7169	ENSG00000198467	PAR-CLIP	23592263
hsa-miR-16-5p	Common	-2.25	0.00165	498.23	124.83	131.87	-2.13	-2.36	0.23	0.0161	0.0106	1	TPM3	7170	ENSG00000143549	pSILAC//Proteomics;Other	18668040
hsa-miR-16-5p	Common	-2.25	0.00165	498.23	124.83	131.87	-2.13	-2.36	0.23	0.0161	0.0106	1	TPM3	7170	ENSG00000143549	PAR-CLIP	21572407
hsa-miR-16-5p	Common	-2.25	0.00165	498.23	124.83	131.87	-2.13	-2.36	0.23	0.0161	0.0106	1	TPM3	7170	ENSG00000143549	PAR-CLIP	26701625
hsa-miR-339-5p	Common	-2.08	0.00669	117.32	26.15	26.48	-2.04	-2.12	0.08	0.0246	0.0336	1	TPM3	7170	ENSG00000143549	PAR-CLIP	27292025
hsa-miR-23a-3p	HNBC	-2.03	0.00513	359.91	155.96	76.4	-1.6	-2.46	0.86	0.0706	0.00865	1	TPM3	7170	ENSG00000143549	PAR-CLIP	20371350
hsa-miR-1827	TCC	2.18	0.00113	24.63	144.23	40.7	3.16	1.2	1.95	0.000504	0.222	1	TPM3	7170	ENSG00000143549	PAR-CLIP	23592263
hsa-miR-1827	TCC	2.18	0.00113	24.63	144.23	40.7	3.16	1.2	1.95	0.000504	0.222	1	TPM3	7170	ENSG00000143549	HITS-CLIP	23313552
hsa-miR-1910-3p	TCC	2.6	0.0107	2.29	23.28	12.72	2.93	2.26	0.67	0.0161	0.0876	1	TPM3	7170	ENSG00000143549	PAR-CLIP	23592263
hsa-miR-5685	HNBC	2.72	0.0233	2.62	16.17	35.61	2.15	3.28	-1.13	0.142	0.0246	1	TPM3	7170	ENSG00000143549	PAR-CLIP	26701625
hsa-miR-2278	HNBC	2.39	0.0166	5.24	16.17	40.32	1.77	3.01	-1.25	0.155	0.0152	1	TPM3	7170	ENSG00000143549	PAR-CLIP	21572407
hsa-miR-93-5p	Common	-1.8	0.00487	396.14	129.07	116.61	-1.75	-1.85	0.11	0.0234	0.0246	1	TPM4	7171	ENSG00000167460	PAR-CLIP	23592263
hsa-let-7b-5p	TCC	-1.6	0.0295	26455.6	5396.61	11296.1	-1.85	-1.35	-0.5	0.0304	0.152	1	TPM4	7171	ENSG00000167460	CLASH	23622248
hsa-miR-215-5p	TCC	1.94	0.0536	69.79	371.98	195.58	2.4	1.48	0.92	0.0371	0.255	1	TPM4	7171	ENSG00000167460	Microarray	19074876
hsa-miR-451b	TCC	-1.56	0.0433	15781.8	4883.72	9914.22	-1.79	-1.32	-0.46	0.0435	0.168	1	TPP1	1200	ENSG00000166340	PAR-CLIP	27292025
hsa-let-7b-5p	TCC	-1.6	0.0295	26455.6	5396.61	11296.1	-1.85	-1.35	-0.5	0.0304	0.152	1	TPP2	7174	ENSG00000134900	Proteomics	18668040
hsa-miR-363-3p	Common	-2.07	0.00245	525.49	119.13	174.25	-2.14	-2	-0.14	0.0108	0.0246	1	TPPP	11076	ENSG00000171368	PAR-CLIP	23446348
hsa-miR-363-3p	Common	-2.07	0.00245	525.49	119.13	174.25	-2.14	-2	-0.14	0.0108	0.0246	1	TPPP	11076	ENSG00000171368	PAR-CLIP//HITS-CLIP	21572407
hsa-miR-363-3p	Common	-2.07	0.00245	525.49	119.13	174.25	-2.14	-2	-0.14	0.0108	0.0246	1	TPPP	11076	ENSG00000171368	PAR-CLIP	20371350
hsa-miR-25-3p	Common	-2.24	0.00483	9498.57	1110.7	2751.83	-2.33	-2.15	-0.18	0.0161	0.0354	1	TPPP	11076	ENSG00000171368	PAR-CLIP	23446348
hsa-miR-25-3p	Common	-2.24	0.00483	9498.57	1110.7	2751.83	-2.33	-2.15	-0.18	0.0161	0.0354	1	TPPP	11076	ENSG00000171368	PAR-CLIP//HITS-CLIP	21572407
hsa-miR-25-3p	Common	-2.24	0.00483	9498.57	1110.7	2751.83	-2.33	-2.15	-0.18	0.0161	0.0354	1	TPPP	11076	ENSG00000171368	PAR-CLIP	20371350
hsa-miR-128-3p	TCC	-1.55	0.0257	7175.04	1149.3	3039.92	-1.87	-1.23	-0.64	0.0234	0.168	1	TPPP	11076	ENSG00000171368	PAR-CLIP	21572407
hsa-miR-149-3p	TCC	1.45	0.0259	136.32	307.21	347.66	1.65	1.25	0.4	0.0296	0.134	1	TPPP	11076	ENSG00000171368	PAR-CLIP	26701625
hsa-miR-16-5p	Common	-2.25	0.00165	498.23	124.83	131.87	-2.13	-2.36	0.23	0.0161	0.0106	1	TPPP3	51673	ENSG00000159713	activity assay	15131085
hsa-miR-16-5p	Common	-2.25	0.00165	498.23	124.83	131.87	-2.13	-2.36	0.23	0.0161	0.0106	1	TPPP3	51673	ENSG00000159713	Luciferase reporter assay//Reporter assay;Other	15131085
hsa-miR-30e-3p	TCC	-1.61	0.012	432.55	144.23	136.5	-1.7	-1.52	-0.17	0.0246	0.0655	1	TPR	7175	ENSG00000047410	PAR-CLIP	22012620
hsa-miR-30e-3p	TCC	-1.61	0.012	432.55	144.23	136.5	-1.7	-1.52	-0.17	0.0246	0.0655	1	TPR	7175	ENSG00000047410	PAR-CLIP	27292025
hsa-miR-224-5p	TCC	-2.11	0.0238	436.54	192.74	155.85	-2.3	-1.91	-0.39	0.0326	0.11	1	TPR	7175	ENSG00000047410	PAR-CLIP	22012620
hsa-miR-142-5p	TCC	-1.51	0.0213	1812.36	584.04	728.01	-1.74	-1.28	-0.46	0.0246	0.128	1	TPRA1	131601	ENSG00000163870	PAR-CLIP	27292025
hsa-miR-548ap-5p	TCC	-2.68	0.036	24.9	1.94	4.36	-3.32	-2.03	-1.29	0.0278	0.211	1	TPRA1	131601	ENSG00000163870	PAR-CLIP	27292025
hsa-miR-548j-5p	TCC	-2.65	0.0563	19.66	1.29	4.36	-3.41	-1.89	-1.52	0.0349	0.288	1	TPRA1	131601	ENSG00000163870	PAR-CLIP	27292025
hsa-miR-30e-5p	Common	-2.04	0.00212	1874.07	407.52	547.1	-2.11	-1.96	-0.14	0.00915	0.0246	1	TPRG1L	127262	ENSG00000158109	HITS-CLIP	22473208
hsa-miR-421	Common	-2.29	0.00503	52	9.86	14.26	-2.49	-2.09	-0.4	0.0123	0.0486	1	TPRG1L	127262	ENSG00000158109	PAR-CLIP	21572407
hsa-miR-30d-5p	TCC	-1.67	0.0107	24944.1	4818.34	9573.11	-1.9	-1.44	-0.46	0.0161	0.0876	1	TPRG1L	127262	ENSG00000158109	HITS-CLIP	22473208
hsa-miR-93-5p	Common	-1.8	0.00487	396.14	129.07	116.61	-1.75	-1.85	0.11	0.0234	0.0246	1	TPRG1L	127262	ENSG00000158109	HITS-CLIP	22473208
hsa-miR-93-5p	Common	-1.8	0.00487	396.14	129.07	116.61	-1.75	-1.85	0.11	0.0234	0.0246	1	TPRG1L	127262	ENSG00000158109	PAR-CLIP	21572407
hsa-miR-6852-5p	Common	-2.7	0.00509	51.8	5.81	8.15	-2.56	-2.84	0.28	0.0246	0.0246	1	TPRG1L	127262	ENSG00000158109	PAR-CLIP	27292025
hsa-miR-505-3p	HNBC	-1.6	0.0775	35.39	16.71	8.9	-1.05	-2.14	1.09	0.306	0.0486	1	TPRG1L	127262	ENSG00000158109	PAR-CLIP	21572407
hsa-miR-941	HNBC	-1.85	0.0288	732.13	134.53	188.54	-1.54	-2.15	0.61	0.122	0.0368	1	TPST2	8459	ENSG00000128294	HITS-CLIP	23824327
hsa-miR-16-5p	Common	-2.25	0.00165	498.23	124.83	131.87	-2.13	-2.36	0.23	0.0161	0.0106	1	TPT1	7178	ENSG00000133112	Proteomics	18668040
hsa-let-7b-5p	TCC	-1.6	0.0295	26455.6	5396.61	11296.1	-1.85	-1.35	-0.5	0.0304	0.152	1	TPT1	7178	ENSG00000133112	CLASH	23622248
hsa-miR-148b-3p	TCC	-1.32	0.03	736.64	263.88	387.98	-1.57	-1.06	-0.5	0.0278	0.17	1	TPTE2	93492	ENSG00000132958	Microarray	17612493
hsa-miR-339-5p	Common	-2.08	0.00669	117.32	26.15	26.48	-2.04	-2.12	0.08	0.0246	0.0336	1	TRA2B	6434	ENSG00000136527	HITS-CLIP	21572407
hsa-miR-548ap-5p	TCC	-2.68	0.036	24.9	1.94	4.36	-3.32	-2.03	-1.29	0.0278	0.211	1	TRA2B	6434	ENSG00000136527	PAR-CLIP	23446348
hsa-miR-548j-5p	TCC	-2.65	0.0563	19.66	1.29	4.36	-3.41	-1.89	-1.52	0.0349	0.288	1	TRA2B	6434	ENSG00000136527	PAR-CLIP	23446348
hsa-let-7b-5p	TCC	-1.6	0.0295	26455.6	5396.61	11296.1	-1.85	-1.35	-0.5	0.0304	0.152	1	TRABD	80305	ENSG00000170638	pSILAC//Proteomics;Other	18668040
hsa-let-7b-5p	TCC	-1.6	0.0295	26455.6	5396.61	11296.1	-1.85	-1.35	-0.5	0.0304	0.152	1	TRABD	80305	ENSG00000170638	CLASH	23622248
hsa-miR-130b-5p	TCC	-1.41	0.0338	153.36	53.03	87.76	-1.73	-1.09	-0.64	0.0272	0.2	1	TRABD2A	129293	ENSG00000186854	HITS-CLIP	23824327
hsa-miR-769-5p	Common	-2.38	0.00416	72.53	12.35	9.17	-2.34	-2.42	0.08	0.0196	0.0246	1	TRAF1	7185	ENSG00000056558	HITS-CLIP	23824327
hsa-miR-370-3p	Common	-1.86	0.0022	407.64	125.67	96.67	-1.63	-2.08	0.45	0.0272	0.00865	1	TRAF1	7185	ENSG00000056558	HITS-CLIP	19536157
hsa-miR-361-3p	TCC	-1.89	0.0159	756.48	127.41	201.69	-1.91	-1.87	-0.04	0.035	0.064	1	TRAF1	7185	ENSG00000056558	HITS-CLIP	19536157
hsa-miR-1827	TCC	2.18	0.00113	24.63	144.23	40.7	3.16	1.2	1.95	0.000504	0.222	1	TRAF1	7185	ENSG00000056558	HITS-CLIP	23824327
hsa-miR-1910-3p	TCC	2.6	0.0107	2.29	23.28	12.72	2.93	2.26	0.67	0.0161	0.0876	1	TRAF1	7185	ENSG00000056558	PAR-CLIP	27292025
hsa-miR-361-3p	TCC	-1.89	0.0159	756.48	127.41	201.69	-1.91	-1.87	-0.04	0.035	0.064	1	TRAF3	7187	ENSG00000131323	HITS-CLIP	28735896
hsa-miR-25-3p	Common	-2.24	0.00483	9498.57	1110.7	2751.83	-2.33	-2.15	-0.18	0.0161	0.0354	1	TRAF3IP1	26146	ENSG00000204104	CLASH	23622248
hsa-miR-24-3p	TCC	-1.59	0.0192	2916.42	619.6	1244.59	-1.85	-1.32	-0.53	0.0218	0.128	1	TRAF3IP1	26146	ENSG00000204104	HITS-CLIP	23824327
hsa-miR-24-3p	TCC	-1.59	0.0192	2916.42	619.6	1244.59	-1.85	-1.32	-0.53	0.0218	0.128	1	TRAF3IP2	10758	ENSG00000056972	HITS-CLIP	23824327
hsa-miR-93-5p	Common	-1.8	0.00487	396.14	129.07	116.61	-1.75	-1.85	0.11	0.0234	0.0246	1	TRAF3IP2	10758	ENSG00000056972	HITS-CLIP	23313552
hsa-miR-149-3p	TCC	1.45	0.0259	136.32	307.21	347.66	1.65	1.25	0.4	0.0296	0.134	1	TRAF3IP2	10758	ENSG00000056972	HITS-CLIP	23824327
hsa-miR-221-3p	Common	-2.66	9.46e-06	1190.72	178.51	198.35	-2.62	-2.69	0.08	0.00122	0.000507	1	TRAF4	9618	ENSG00000076604	CLASH	23622248
hsa-miR-16-5p	Common	-2.25	0.00165	498.23	124.83	131.87	-2.13	-2.36	0.23	0.0161	0.0106	1	TRAF4	9618	ENSG00000076604	CLASH	23622248
hsa-miR-146a-5p	TCC	-1.82	0.00197	4843.62	1076.22	1969.33	-2.2	-1.43	-0.77	0.0028	0.0741	1	TRAF6	7189	ENSG00000175104		18759964
hsa-miR-146a-5p	TCC	-1.82	0.00197	4843.62	1076.22	1969.33	-2.2	-1.43	-0.77	0.0028	0.0741	1	TRAF6	7189	ENSG00000175104	Western blot//Northern blot	18504431
hsa-miR-146a-5p	TCC	-1.82	0.00197	4843.62	1076.22	1969.33	-2.2	-1.43	-0.77	0.0028	0.0741	1	TRAF6	7189	ENSG00000175104	Luciferase reporter assay//Western blot	20061417
hsa-miR-146a-5p	TCC	-1.82	0.00197	4843.62	1076.22	1969.33	-2.2	-1.43	-0.77	0.0028	0.0741	1	TRAF6	7189	ENSG00000175104	qRT-PCR//flow//Luciferase reporter assay//Western blot	20375304
hsa-miR-146a-5p	TCC	-1.82	0.00197	4843.62	1076.22	1969.33	-2.2	-1.43	-0.77	0.0028	0.0741	1	TRAF6	7189	ENSG00000175104	qRT-PCR	18759964
hsa-miR-146a-5p	TCC	-1.82	0.00197	4843.62	1076.22	1969.33	-2.2	-1.43	-0.77	0.0028	0.0741	1	TRAF6	7189	ENSG00000175104	Immunoprecipitaion//Western blot//Communoprecipitaion	19898489
hsa-miR-146a-5p	TCC	-1.82	0.00197	4843.62	1076.22	1969.33	-2.2	-1.43	-0.77	0.0028	0.0741	1	TRAF6	7189	ENSG00000175104	qRT-PCR//Western blot//Immunofluorescence	19918258
hsa-miR-146a-5p	TCC	-1.82	0.00197	4843.62	1076.22	1969.33	-2.2	-1.43	-0.77	0.0028	0.0741	1	TRAF6	7189	ENSG00000175104	Luciferase reporter assay//Microarray//Northern blot//qRT-PCR	16885212
hsa-miR-146a-5p	TCC	-1.82	0.00197	4843.62	1076.22	1969.33	-2.2	-1.43	-0.77	0.0028	0.0741	1	TRAF6	7189	ENSG00000175104	ELISA//Luciferase reporter assay//Northern blot//qRT-PCR//Western blot	20542134
hsa-miR-146a-5p	TCC	-1.82	0.00197	4843.62	1076.22	1969.33	-2.2	-1.43	-0.77	0.0028	0.0741	1	TRAF6	7189	ENSG00000175104	qRT-PCR//Western blot	21178010
hsa-miR-146a-5p	TCC	-1.82	0.00197	4843.62	1076.22	1969.33	-2.2	-1.43	-0.77	0.0028	0.0741	1	TRAF6	7189	ENSG00000175104	Luciferase reporter assay//qRT-PCR//Western blot	21610143
hsa-miR-146a-5p	TCC	-1.82	0.00197	4843.62	1076.22	1969.33	-2.2	-1.43	-0.77	0.0028	0.0741	1	TRAF6	7189	ENSG00000175104	Luciferase reporter assay	22593544
hsa-miR-146a-5p	TCC	-1.82	0.00197	4843.62	1076.22	1969.33	-2.2	-1.43	-0.77	0.0028	0.0741	1	TRAF6	7189	ENSG00000175104	Western blot	20110513
hsa-miR-146a-5p	TCC	-1.82	0.00197	4843.62	1076.22	1969.33	-2.2	-1.43	-0.77	0.0028	0.0741	1	TRAF6	7189	ENSG00000175104	Luciferase reporter assay	24107356
hsa-miR-146a-5p	TCC	-1.82	0.00197	4843.62	1076.22	1969.33	-2.2	-1.43	-0.77	0.0028	0.0741	1	TRAF6	7189	ENSG00000175104	Microarray	25205119
hsa-miR-146a-5p	TCC	-1.82	0.00197	4843.62	1076.22	1969.33	-2.2	-1.43	-0.77	0.0028	0.0741	1	TRAF6	7189	ENSG00000175104	ELISA//Northern blot//Western blot	23685241
hsa-miR-146a-5p	TCC	-1.82	0.00197	4843.62	1076.22	1969.33	-2.2	-1.43	-0.77	0.0028	0.0741	1	TRAF6	7189	ENSG00000175104	Next Generation Sequencing (NGS)//Northern blot//pSILAC	26151128
hsa-miR-146a-5p	TCC	-1.82	0.00197	4843.62	1076.22	1969.33	-2.2	-1.43	-0.77	0.0028	0.0741	1	TRAF6	7189	ENSG00000175104	qRT-PCR//Western blot	25889446
hsa-miR-146a-5p	TCC	-1.82	0.00197	4843.62	1076.22	1969.33	-2.2	-1.43	-0.77	0.0028	0.0741	1	TRAF6	7189	ENSG00000175104	Immunohistochemistry//Luciferase reporter assay//qRT-PCR//Western blot	27904767
hsa-miR-146b-5p	TCC	-1.68	0.0363	2128.66	666.88	856.61	-1.86	-1.49	-0.37	0.0435	0.136	1	TRAF6	7189	ENSG00000175104	Luciferase reporter assay//Microarray//Northern blot//qRT-PCR	16885212
hsa-miR-146b-5p	TCC	-1.68	0.0363	2128.66	666.88	856.61	-1.86	-1.49	-0.37	0.0435	0.136	1	TRAF6	7189	ENSG00000175104	Immunohistochemistry//In situ hybridization//Luciferase reporter assay//qRT-PCR//Western blot	26320176
hsa-miR-1827	TCC	2.18	0.00113	24.63	144.23	40.7	3.16	1.2	1.95	0.000504	0.222	1	TRAF6	7189	ENSG00000175104	PAR-CLIP	22100165
hsa-miR-149-3p	TCC	1.45	0.0259	136.32	307.21	347.66	1.65	1.25	0.4	0.0296	0.134	1	TRAF6	7189	ENSG00000175104	PAR-CLIP	23592263
hsa-miR-185-3p	TCC	-1.68	0.0292	57.14	13.08	20.35	-2.22	-1.14	-1.08	0.0178	0.257	1	TRAF7	84231	ENSG00000131653	PAR-CLIP	26701625
hsa-miR-370-3p	Common	-1.86	0.0022	407.64	125.67	96.67	-1.63	-2.08	0.45	0.0272	0.00865	1	TRAF7	84231	ENSG00000131653	HITS-CLIP	19536157
hsa-miR-191-3p	Common	-2.62	0.00269	51.12	7.76	4.36	-2.25	-2.98	0.73	0.0278	0.0106	1	TRAF7	84231	ENSG00000131653	PAR-CLIP	26701625
hsa-miR-215-5p	TCC	1.94	0.0536	69.79	371.98	195.58	2.4	1.48	0.92	0.0371	0.255	1	TRAIP	10293	ENSG00000183763	Microarray	19074876
hsa-miR-16-5p	Common	-2.25	0.00165	498.23	124.83	131.87	-2.13	-2.36	0.23	0.0161	0.0106	1	TRAK1	22906	ENSG00000182606	HITS-CLIP	23824327
hsa-miR-16-5p	Common	-2.25	0.00165	498.23	124.83	131.87	-2.13	-2.36	0.23	0.0161	0.0106	1	TRAK1	22906	ENSG00000182606	HITS-CLIP	27418678
hsa-miR-93-5p	Common	-1.8	0.00487	396.14	129.07	116.61	-1.75	-1.85	0.11	0.0234	0.0246	1	TRAK1	22906	ENSG00000182606	CLASH	23622248
hsa-miR-324-3p	TCC	-3.33	0.187	15.05	3.63	1.27	-2.81	-3.85	1.04	0.0457	NA	1	TRAK1	22906	ENSG00000182606	CLASH	23622248
hsa-miR-16-5p	Common	-2.25	0.00165	498.23	124.83	131.87	-2.13	-2.36	0.23	0.0161	0.0106	1	TRAM1	23471	ENSG00000067167	HITS-CLIP	22473208
hsa-miR-93-5p	Common	-1.8	0.00487	396.14	129.07	116.61	-1.75	-1.85	0.11	0.0234	0.0246	1	TRAM1	23471	ENSG00000067167	CLASH	23622248
hsa-miR-200a-3p	TCC	2.73	0.0366	68.42	535.12	221.05	3.48	1.98	1.5	0.0241	0.248	1	TRAM1	23471	ENSG00000067167	PAR-CLIP	23592263
hsa-miR-363-3p	Common	-2.07	0.00245	525.49	119.13	174.25	-2.14	-2	-0.14	0.0108	0.0246	1	TRAM2	9697	ENSG00000065308	PAR-CLIP	23446348
hsa-miR-363-3p	Common	-2.07	0.00245	525.49	119.13	174.25	-2.14	-2	-0.14	0.0108	0.0246	1	TRAM2	9697	ENSG00000065308	PAR-CLIP	21572407
hsa-miR-363-3p	Common	-2.07	0.00245	525.49	119.13	174.25	-2.14	-2	-0.14	0.0108	0.0246	1	TRAM2	9697	ENSG00000065308	PAR-CLIP	20371350
hsa-miR-25-3p	Common	-2.24	0.00483	9498.57	1110.7	2751.83	-2.33	-2.15	-0.18	0.0161	0.0354	1	TRAM2	9697	ENSG00000065308	PAR-CLIP	23446348
hsa-miR-25-3p	Common	-2.24	0.00483	9498.57	1110.7	2751.83	-2.33	-2.15	-0.18	0.0161	0.0354	1	TRAM2	9697	ENSG00000065308	PAR-CLIP	21572407
hsa-miR-25-3p	Common	-2.24	0.00483	9498.57	1110.7	2751.83	-2.33	-2.15	-0.18	0.0161	0.0354	1	TRAM2	9697	ENSG00000065308	PAR-CLIP	20371350
hsa-miR-4454	TCC	2.47	0.00228	15.24	139.7	44.52	2.9	2.04	0.87	0.00373	0.0655	1	TRAM2	9697	ENSG00000065308	PAR-CLIP	23592263
hsa-miR-4454	TCC	2.47	0.00228	15.24	139.7	44.52	2.9	2.04	0.87	0.00373	0.0655	1	TRAM2	9697	ENSG00000065308	PAR-CLIP	26701625
hsa-miR-16-5p	Common	-2.25	0.00165	498.23	124.83	131.87	-2.13	-2.36	0.23	0.0161	0.0106	1	TRAP1	10131	ENSG00000126602	Proteomics	18668040
hsa-miR-16-5p	Common	-2.25	0.00165	498.23	124.83	131.87	-2.13	-2.36	0.23	0.0161	0.0106	1	TRAP1	10131	ENSG00000126602	CLASH	23622248
hsa-miR-25-3p	Common	-2.24	0.00483	9498.57	1110.7	2751.83	-2.33	-2.15	-0.18	0.0161	0.0354	1	TRAP1	10131	ENSG00000126602	CLASH	23622248
hsa-miR-186-5p	Common	-1.65	0.0074	677.39	258.71	241.67	-1.62	-1.68	0.06	0.0272	0.0341	1	TRAP1	10131	ENSG00000126602	CLASH	23622248
hsa-miR-222-3p	TCC	-2.13	0.0143	3278.18	758.66	1155.22	-2.24	-2.02	-0.22	0.0278	0.0713	1	TRAP1	10131	ENSG00000126602	CLASH	23622248
hsa-miR-361-3p	TCC	-1.89	0.0159	756.48	127.41	201.69	-1.91	-1.87	-0.04	0.035	0.064	1	TRAP1	10131	ENSG00000126602	CLASH	23622248
hsa-miR-342-3p	HNBC	-1.28	0.061	127.99	78.45	44.82	-0.92	-1.63	0.7	0.257	0.0431	1	TRAP1	10131	ENSG00000126602	CLASH	23622248
hsa-miR-331-3p	HNBC	-1.6	0.0777	32.84	21.51	7.63	-0.92	-2.28	1.36	0.375	0.0398	1	TRAP1	10131	ENSG00000126602	CLASH	23622248
hsa-let-7b-5p	TCC	-1.6	0.0295	26455.6	5396.61	11296.1	-1.85	-1.35	-0.5	0.0304	0.152	1	TRAPPC1	58485	ENSG00000170043	CLASH	23622248
hsa-let-7i-5p	TCC	-1.73	0.0115	15832.5	4711.68	5438.27	-1.84	-1.61	-0.23	0.0234	0.0655	1	TRAPPC10	7109	ENSG00000160218	PAR-CLIP	26701625
hsa-miR-93-5p	Common	-1.8	0.00487	396.14	129.07	116.61	-1.75	-1.85	0.11	0.0234	0.0246	1	TRAPPC10	7109	ENSG00000160218	HITS-CLIP	22473208
hsa-miR-130b-5p	TCC	-1.41	0.0338	153.36	53.03	87.76	-1.73	-1.09	-0.64	0.0272	0.2	1	TRAPPC10	7109	ENSG00000160218	HITS-CLIP	23824327
hsa-miR-186-5p	Common	-1.65	0.0074	677.39	258.71	241.67	-1.62	-1.68	0.06	0.0272	0.0341	1	TRAPPC10	7109	ENSG00000160218	Sequencing	20371350
hsa-let-7b-5p	TCC	-1.6	0.0295	26455.6	5396.61	11296.1	-1.85	-1.35	-0.5	0.0304	0.152	1	TRAPPC10	7109	ENSG00000160218	PAR-CLIP	26701625
hsa-let-7d-5p	TCC	-1.96	0.0163	1023.7	273.58	357.47	-2.05	-1.87	-0.18	0.0304	0.0757	1	TRAPPC10	7109	ENSG00000160218	PAR-CLIP	26701625
hsa-miR-149-3p	TCC	1.45	0.0259	136.32	307.21	347.66	1.65	1.25	0.4	0.0296	0.134	1	TRAPPC10	7109	ENSG00000160218	PAR-CLIP	26701625
hsa-miR-25-3p	Common	-2.24	0.00483	9498.57	1110.7	2751.83	-2.33	-2.15	-0.18	0.0161	0.0354	1	TRAPPC2	6399	ENSG00000196459	CLASH	23622248
hsa-miR-93-5p	Common	-1.8	0.00487	396.14	129.07	116.61	-1.75	-1.85	0.11	0.0234	0.0246	1	TRAPPC2	6399	ENSG00000196459	PAR-CLIP	21572407
hsa-miR-142-5p	TCC	-1.51	0.0213	1812.36	584.04	728.01	-1.74	-1.28	-0.46	0.0246	0.128	1	TRAPPC2	6399	ENSG00000196459	PAR-CLIP	21572407
hsa-miR-221-5p	TCC	-2.07	0.0236	52.43	17.03	30.52	-2.33	-1.81	-0.52	0.0278	0.128	1	TRAPPC2	6399	ENSG00000196459	HITS-CLIP	23824327
hsa-miR-221-5p	TCC	-2.07	0.0236	52.43	17.03	30.52	-2.33	-1.81	-0.52	0.0278	0.128	1	TRAPPC2	6399	ENSG00000196459	HITS-CLIP	23313552
hsa-miR-1827	TCC	2.18	0.00113	24.63	144.23	40.7	3.16	1.2	1.95	0.000504	0.222	1	TRAPPC2	6399	ENSG00000196459	HITS-CLIP	23824327
hsa-miR-149-3p	TCC	1.45	0.0259	136.32	307.21	347.66	1.65	1.25	0.4	0.0296	0.134	1	TRAPPC2	6399	ENSG00000196459	HITS-CLIP	27418678
hsa-miR-769-5p	Common	-2.38	0.00416	72.53	12.35	9.17	-2.34	-2.42	0.08	0.0196	0.0246	1	TRAPPC2B	10597	ENSG00000256060	Luciferase reporter assay	18835392
hsa-miR-532-5p	TCC	-1.79	0.0107	839.52	269.7	363.77	-1.91	-1.67	-0.24	0.0218	0.065	1	TRAPPC2B	10597	ENSG00000256060	Luciferase reporter assay	18835392
hsa-miR-1827	TCC	2.18	0.00113	24.63	144.23	40.7	3.16	1.2	1.95	0.000504	0.222	1	TRAPPC2B	10597	ENSG00000256060	PAR-CLIP	27292025
hsa-miR-1910-3p	TCC	2.6	0.0107	2.29	23.28	12.72	2.93	2.26	0.67	0.0161	0.0876	1	TRAPPC2B	10597	ENSG00000256060	PAR-CLIP	27292025
hsa-miR-200a-3p	TCC	2.73	0.0366	68.42	535.12	221.05	3.48	1.98	1.5	0.0241	0.248	1	TRAPPC2B	10597	ENSG00000256060	Luciferase reporter assay	18835392
hsa-miR-149-3p	TCC	1.45	0.0259	136.32	307.21	347.66	1.65	1.25	0.4	0.0296	0.134	1	TRAPPC2B	10597	ENSG00000256060	PAR-CLIP	27292025
hsa-miR-342-3p	HNBC	-1.28	0.061	127.99	78.45	44.82	-0.92	-1.63	0.7	0.257	0.0431	1	TRAPPC2L	51693	ENSG00000167515	HITS-CLIP	23824327
hsa-miR-335-3p	TCC	-1.98	0.0197	218.9	53.78	41.76	-1.97	-1.99	0.02	0.0439	0.0655	1	TRAPPC6B	122553	ENSG00000182400	HITS-CLIP	19536157
hsa-miR-30e-5p	Common	-2.04	0.00212	1874.07	407.52	547.1	-2.11	-1.96	-0.14	0.00915	0.0246	1	TRAPPC9	83696	ENSG00000167632	CLASH	23622248
hsa-miR-4433b-3p	TCC	-1.91	0.0219	588.12	65.32	186.36	-2.56	-1.25	-1.31	0.0123	0.264	1	TRARG1	286753	ENSG00000280938	HITS-CLIP	27418678
hsa-miR-4433b-3p	TCC	-1.91	0.0219	588.12	65.32	186.36	-2.56	-1.25	-1.31	0.0123	0.264	1	TRARG1	286753	ENSG00000184811	HITS-CLIP	27418678
hsa-miR-128-3p	TCC	-1.55	0.0257	7175.04	1149.3	3039.92	-1.87	-1.23	-0.64	0.0234	0.168	1	TRARG1	286753	ENSG00000280938	Microarray	17612493
hsa-miR-128-3p	TCC	-1.55	0.0257	7175.04	1149.3	3039.92	-1.87	-1.23	-0.64	0.0234	0.168	1	TRARG1	286753	ENSG00000184811	Microarray	17612493
hsa-miR-221-3p	Common	-2.66	9.46e-06	1190.72	178.51	198.35	-2.62	-2.69	0.08	0.00122	0.000507	1	TRAT1	50852	ENSG00000163519	PAR-CLIP	22291592
hsa-miR-222-3p	TCC	-2.13	0.0143	3278.18	758.66	1155.22	-2.24	-2.02	-0.22	0.0278	0.0713	1	TRAT1	50852	ENSG00000163519	PAR-CLIP	22291592
hsa-miR-148b-3p	TCC	-1.32	0.03	736.64	263.88	387.98	-1.57	-1.06	-0.5	0.0278	0.17	1	TRDN	10345	ENSG00000186439	Microarray	17612493
hsa-miR-335-3p	TCC	-1.98	0.0197	218.9	53.78	41.76	-1.97	-1.99	0.02	0.0439	0.0655	1	TRDN	10345	ENSG00000186439	HITS-CLIP	19536157
hsa-miR-421	Common	-2.29	0.00503	52	9.86	14.26	-2.49	-2.09	-0.4	0.0123	0.0486	1	TREM1	54210	ENSG00000124731	HITS-CLIP	23824327
hsa-miR-505-3p	HNBC	-1.6	0.0775	35.39	16.71	8.9	-1.05	-2.14	1.09	0.306	0.0486	1	TREM1	54210	ENSG00000124731	HITS-CLIP	23824327
hsa-miR-342-3p	HNBC	-1.28	0.061	127.99	78.45	44.82	-0.92	-1.63	0.7	0.257	0.0431	1	TRERF1	55809	ENSG00000124496	CLASH	23622248
hsa-miR-342-3p	HNBC	-1.28	0.061	127.99	78.45	44.82	-0.92	-1.63	0.7	0.257	0.0431	1	TRERF1	55809	ENSG00000124496	HITS-CLIP	19536157
hsa-miR-28-3p	TCC	-1.72	0.0151	1604.36	270.35	452.28	-1.82	-1.62	-0.19	0.0278	0.0757	1	TRGC1	445347	ENSG00000211689	HITS-CLIP	23313552
hsa-miR-224-5p	TCC	-2.11	0.0238	436.54	192.74	155.85	-2.3	-1.91	-0.39	0.0326	0.11	1	TRIB1	10221	ENSG00000173334	Microarray/In situ hybridization//Luciferase reporter assay//Western blot //qRT-PCR	24382668
hsa-miR-3934-5p	TCC	1.85	0.0142	9.18	55.62	17.44	2.7	1	1.69	0.00517	0.38	1	TRIB1	10221	ENSG00000173334	PAR-CLIP	23592263
hsa-miR-493-3p	TCC	-1.74	0.027	98.31	18.11	34.87	-2.23	-1.25	-0.98	0.0189	0.22	1	TRIB3	57761	ENSG00000101255	PAR-CLIP	23592263
hsa-miR-493-3p	TCC	-1.74	0.027	98.31	18.11	34.87	-2.23	-1.25	-0.98	0.0189	0.22	1	TRIB3	57761	ENSG00000101255	PAR-CLIP	20371350
hsa-miR-24-3p	TCC	-1.59	0.0192	2916.42	619.6	1244.59	-1.85	-1.32	-0.53	0.0218	0.128	1	TRIB3	57761	ENSG00000101255	qRT-PCR//Western blot	20019669
hsa-miR-24-3p	TCC	-1.59	0.0192	2916.42	619.6	1244.59	-1.85	-1.32	-0.53	0.0218	0.128	1	TRIB3	57761	ENSG00000101255	Microarray	19748357
hsa-miR-24-3p	TCC	-1.59	0.0192	2916.42	619.6	1244.59	-1.85	-1.32	-0.53	0.0218	0.128	1	TRIB3	57761	ENSG00000101255	PAR-CLIP	23592263
hsa-miR-24-3p	TCC	-1.59	0.0192	2916.42	619.6	1244.59	-1.85	-1.32	-0.53	0.0218	0.128	1	TRIB3	57761	ENSG00000101255	PAR-CLIP	20371350
hsa-miR-1827	TCC	2.18	0.00113	24.63	144.23	40.7	3.16	1.2	1.95	0.000504	0.222	1	TRIB3	57761	ENSG00000101255	PAR-CLIP	23592263
hsa-miR-215-5p	TCC	1.94	0.0536	69.79	371.98	195.58	2.4	1.48	0.92	0.0371	0.255	1	TRIB3	57761	ENSG00000101255	Microarray	19074876
hsa-miR-199a-5p	Common	-2.34	0.000566	1255.7	249.18	202.71	-2.37	-2.31	-0.07	0.00492	0.0106	1	TRIM10	10107	ENSG00000229381	PAR-CLIP	20371350
hsa-miR-199a-5p	Common	-2.34	0.000566	1255.7	249.18	202.71	-2.37	-2.31	-0.07	0.00492	0.0106	1	TRIM10	10107	ENSG00000204613	PAR-CLIP	20371350
hsa-miR-199a-5p	Common	-2.34	0.000566	1255.7	249.18	202.71	-2.37	-2.31	-0.07	0.00492	0.0106	1	TRIM10	10107	ENSG00000229346	PAR-CLIP	20371350
hsa-miR-199a-5p	Common	-2.34	0.000566	1255.7	249.18	202.71	-2.37	-2.31	-0.07	0.00492	0.0106	1	TRIM10	10107	ENSG00000237192	PAR-CLIP	20371350
hsa-miR-199a-5p	Common	-2.34	0.000566	1255.7	249.18	202.71	-2.37	-2.31	-0.07	0.00492	0.0106	1	TRIM10	10107	ENSG00000137394	PAR-CLIP	20371350
hsa-miR-199a-5p	Common	-2.34	0.000566	1255.7	249.18	202.71	-2.37	-2.31	-0.07	0.00492	0.0106	1	TRIM10	10107	ENSG00000227472	PAR-CLIP	20371350
hsa-miR-199a-5p	Common	-2.34	0.000566	1255.7	249.18	202.71	-2.37	-2.31	-0.07	0.00492	0.0106	1	TRIM10	10107	ENSG00000237703	PAR-CLIP	20371350
hsa-miR-199a-5p	Common	-2.34	0.000566	1255.7	249.18	202.71	-2.37	-2.31	-0.07	0.00492	0.0106	1	TRIM10	10107	ENSG00000235025	PAR-CLIP	20371350
hsa-miR-345-5p	Common	-1.81	0.0098	72.53	21.99	23.98	-1.76	-1.86	0.1	0.0318	0.0402	1	TRIM10	10107	ENSG00000229381	PAR-CLIP	20371350
hsa-miR-345-5p	Common	-1.81	0.0098	72.53	21.99	23.98	-1.76	-1.86	0.1	0.0318	0.0402	1	TRIM10	10107	ENSG00000204613	PAR-CLIP	20371350
hsa-miR-345-5p	Common	-1.81	0.0098	72.53	21.99	23.98	-1.76	-1.86	0.1	0.0318	0.0402	1	TRIM10	10107	ENSG00000229346	PAR-CLIP	20371350
hsa-miR-345-5p	Common	-1.81	0.0098	72.53	21.99	23.98	-1.76	-1.86	0.1	0.0318	0.0402	1	TRIM10	10107	ENSG00000237192	PAR-CLIP	20371350
hsa-miR-345-5p	Common	-1.81	0.0098	72.53	21.99	23.98	-1.76	-1.86	0.1	0.0318	0.0402	1	TRIM10	10107	ENSG00000137394	PAR-CLIP	20371350
hsa-miR-345-5p	Common	-1.81	0.0098	72.53	21.99	23.98	-1.76	-1.86	0.1	0.0318	0.0402	1	TRIM10	10107	ENSG00000227472	PAR-CLIP	20371350
hsa-miR-345-5p	Common	-1.81	0.0098	72.53	21.99	23.98	-1.76	-1.86	0.1	0.0318	0.0402	1	TRIM10	10107	ENSG00000237703	PAR-CLIP	20371350
hsa-miR-345-5p	Common	-1.81	0.0098	72.53	21.99	23.98	-1.76	-1.86	0.1	0.0318	0.0402	1	TRIM10	10107	ENSG00000235025	PAR-CLIP	20371350
hsa-miR-24-3p	TCC	-1.59	0.0192	2916.42	619.6	1244.59	-1.85	-1.32	-0.53	0.0218	0.128	1	TRIM11	81559	ENSG00000154370	Luciferase reporter assay//qRT-PCR//Western blot	27888625
hsa-miR-149-3p	TCC	1.45	0.0259	136.32	307.21	347.66	1.65	1.25	0.4	0.0296	0.134	1	TRIM13	10206	ENSG00000204977	HITS-CLIP	23824327
hsa-miR-146a-5p	TCC	-1.82	0.00197	4843.62	1076.22	1969.33	-2.2	-1.43	-0.77	0.0028	0.0741	1	TRIM14	9830	ENSG00000106785		19944095
hsa-miR-186-5p	Common	-1.65	0.0074	677.39	258.71	241.67	-1.62	-1.68	0.06	0.0272	0.0341	1	TRIM2	23321	ENSG00000109654	CLASH	23622248
hsa-miR-146a-5p	TCC	-1.82	0.00197	4843.62	1076.22	1969.33	-2.2	-1.43	-0.77	0.0028	0.0741	1	TRIM22	10346	ENSG00000132274	Microarray	18057241
hsa-miR-30e-5p	Common	-2.04	0.00212	1874.07	407.52	547.1	-2.11	-1.96	-0.14	0.00915	0.0246	1	TRIM23	373	ENSG00000113595	HITS-CLIP	22473208
hsa-miR-30d-5p	TCC	-1.67	0.0107	24944.1	4818.34	9573.11	-1.9	-1.44	-0.46	0.0161	0.0876	1	TRIM23	373	ENSG00000113595	HITS-CLIP	22473208
hsa-miR-215-5p	TCC	1.94	0.0536	69.79	371.98	195.58	2.4	1.48	0.92	0.0371	0.255	1	TRIM23	373	ENSG00000113595	Microarray	19074876
hsa-miR-330-3p	Common	-1.97	0.0012	420.75	68.28	126.42	-2.29	-1.64	-0.65	0.0028	0.0427	1	TRIM24	8805	ENSG00000122779	PAR-CLIP	23708386
hsa-let-7b-5p	TCC	-1.6	0.0295	26455.6	5396.61	11296.1	-1.85	-1.35	-0.5	0.0304	0.152	1	TRIM24	8805	ENSG00000122779	Proteomics	18668040
hsa-let-7b-5p	TCC	-1.6	0.0295	26455.6	5396.61	11296.1	-1.85	-1.35	-0.5	0.0304	0.152	1	TRIM24	8805	ENSG00000122779	CLASH	23622248
hsa-miR-3934-5p	TCC	1.85	0.0142	9.18	55.62	17.44	2.7	1	1.69	0.00517	0.38	1	TRIM24	8805	ENSG00000122779	PAR-CLIP	23446348
hsa-miR-421	Common	-2.29	0.00503	52	9.86	14.26	-2.49	-2.09	-0.4	0.0123	0.0486	1	TRIM27	5987	ENSG00000234495	CLASH	23622248
hsa-miR-421	Common	-2.29	0.00503	52	9.86	14.26	-2.49	-2.09	-0.4	0.0123	0.0486	1	TRIM27	5987	ENSG00000237071	CLASH	23622248
hsa-miR-421	Common	-2.29	0.00503	52	9.86	14.26	-2.49	-2.09	-0.4	0.0123	0.0486	1	TRIM27	5987	ENSG00000233948	CLASH	23622248
hsa-miR-421	Common	-2.29	0.00503	52	9.86	14.26	-2.49	-2.09	-0.4	0.0123	0.0486	1	TRIM27	5987	ENSG00000204713	CLASH	23622248
hsa-miR-421	Common	-2.29	0.00503	52	9.86	14.26	-2.49	-2.09	-0.4	0.0123	0.0486	1	TRIM27	5987	ENSG00000237462	CLASH	23622248
hsa-miR-421	Common	-2.29	0.00503	52	9.86	14.26	-2.49	-2.09	-0.4	0.0123	0.0486	1	TRIM27	5987	ENSG00000229006	CLASH	23622248
hsa-miR-421	Common	-2.29	0.00503	52	9.86	14.26	-2.49	-2.09	-0.4	0.0123	0.0486	1	TRIM27	5987	ENSG00000215641	CLASH	23622248
hsa-miR-493-3p	TCC	-1.74	0.027	98.31	18.11	34.87	-2.23	-1.25	-0.98	0.0189	0.22	1	TRIM27	5987	ENSG00000234495	PAR-CLIP	20371350
hsa-miR-493-3p	TCC	-1.74	0.027	98.31	18.11	34.87	-2.23	-1.25	-0.98	0.0189	0.22	1	TRIM27	5987	ENSG00000237071	PAR-CLIP	20371350
hsa-miR-493-3p	TCC	-1.74	0.027	98.31	18.11	34.87	-2.23	-1.25	-0.98	0.0189	0.22	1	TRIM27	5987	ENSG00000233948	PAR-CLIP	20371350
hsa-miR-493-3p	TCC	-1.74	0.027	98.31	18.11	34.87	-2.23	-1.25	-0.98	0.0189	0.22	1	TRIM27	5987	ENSG00000204713	PAR-CLIP	20371350
hsa-miR-493-3p	TCC	-1.74	0.027	98.31	18.11	34.87	-2.23	-1.25	-0.98	0.0189	0.22	1	TRIM27	5987	ENSG00000237462	PAR-CLIP	20371350
hsa-miR-493-3p	TCC	-1.74	0.027	98.31	18.11	34.87	-2.23	-1.25	-0.98	0.0189	0.22	1	TRIM27	5987	ENSG00000229006	PAR-CLIP	20371350
hsa-miR-493-3p	TCC	-1.74	0.027	98.31	18.11	34.87	-2.23	-1.25	-0.98	0.0189	0.22	1	TRIM27	5987	ENSG00000215641	PAR-CLIP	20371350
hsa-miR-221-3p	Common	-2.66	9.46e-06	1190.72	178.51	198.35	-2.62	-2.69	0.08	0.00122	0.000507	1	TRIM28	10155	ENSG00000130726	CLASH	23622248
hsa-let-7b-5p	TCC	-1.6	0.0295	26455.6	5396.61	11296.1	-1.85	-1.35	-0.5	0.0304	0.152	1	TRIM28	10155	ENSG00000130726	CLASH	23622248
hsa-miR-505-3p	HNBC	-1.6	0.0775	35.39	16.71	8.9	-1.05	-2.14	1.09	0.306	0.0486	1	TRIM28	10155	ENSG00000130726	CLASH	23622248
hsa-miR-140-3p	TCC	-1.73	0.0236	1609.72	274.59	616.85	-1.97	-1.48	-0.49	0.0278	0.128	1	TRIM31	11074	ENSG00000204616	PAR-CLIP	22291592
hsa-miR-140-3p	TCC	-1.73	0.0236	1609.72	274.59	616.85	-1.97	-1.48	-0.49	0.0278	0.128	1	TRIM31	11074	ENSG00000223531	PAR-CLIP	22291592
hsa-miR-140-3p	TCC	-1.73	0.0236	1609.72	274.59	616.85	-1.97	-1.48	-0.49	0.0278	0.128	1	TRIM31	11074	ENSG00000224168	PAR-CLIP	22291592
hsa-miR-140-3p	TCC	-1.73	0.0236	1609.72	274.59	616.85	-1.97	-1.48	-0.49	0.0278	0.128	1	TRIM31	11074	ENSG00000226402	PAR-CLIP	22291592
hsa-miR-140-3p	TCC	-1.73	0.0236	1609.72	274.59	616.85	-1.97	-1.48	-0.49	0.0278	0.128	1	TRIM31	11074	ENSG00000137397	PAR-CLIP	22291592
hsa-miR-140-3p	TCC	-1.73	0.0236	1609.72	274.59	616.85	-1.97	-1.48	-0.49	0.0278	0.128	1	TRIM31	11074	ENSG00000233573	PAR-CLIP	22291592
hsa-miR-140-3p	TCC	-1.73	0.0236	1609.72	274.59	616.85	-1.97	-1.48	-0.49	0.0278	0.128	1	TRIM31	11074	ENSG00000224542	PAR-CLIP	22291592
hsa-miR-140-3p	TCC	-1.73	0.0236	1609.72	274.59	616.85	-1.97	-1.48	-0.49	0.0278	0.128	1	TRIM31	11074	ENSG00000225130	PAR-CLIP	22291592
hsa-miR-16-5p	Common	-2.25	0.00165	498.23	124.83	131.87	-2.13	-2.36	0.23	0.0161	0.0106	1	TRIM32	22954	ENSG00000119401	Proteomics	18668040
hsa-miR-93-5p	Common	-1.8	0.00487	396.14	129.07	116.61	-1.75	-1.85	0.11	0.0234	0.0246	1	TRIM32	22954	ENSG00000119401	HITS-CLIP	22473208
hsa-miR-16-5p	Common	-2.25	0.00165	498.23	124.83	131.87	-2.13	-2.36	0.23	0.0161	0.0106	1	TRIM35	23087	ENSG00000104228	PAR-CLIP	23446348
hsa-miR-363-3p	Common	-2.07	0.00245	525.49	119.13	174.25	-2.14	-2	-0.14	0.0108	0.0246	1	TRIM36	55521	ENSG00000152503	PAR-CLIP	21572407
hsa-miR-363-3p	Common	-2.07	0.00245	525.49	119.13	174.25	-2.14	-2	-0.14	0.0108	0.0246	1	TRIM36	55521	ENSG00000152503	PAR-CLIP	20371350
hsa-miR-25-3p	Common	-2.24	0.00483	9498.57	1110.7	2751.83	-2.33	-2.15	-0.18	0.0161	0.0354	1	TRIM36	55521	ENSG00000152503	PAR-CLIP	21572407
hsa-miR-25-3p	Common	-2.24	0.00483	9498.57	1110.7	2751.83	-2.33	-2.15	-0.18	0.0161	0.0354	1	TRIM36	55521	ENSG00000152503	PAR-CLIP	20371350
hsa-miR-128-3p	TCC	-1.55	0.0257	7175.04	1149.3	3039.92	-1.87	-1.23	-0.64	0.0234	0.168	1	TRIM36	55521	ENSG00000152503	Microarray	17612493
hsa-miR-93-5p	Common	-1.8	0.00487	396.14	129.07	116.61	-1.75	-1.85	0.11	0.0234	0.0246	1	TRIM37	4591	ENSG00000108395	PAR-CLIP	24398324
hsa-miR-30e-3p	TCC	-1.61	0.012	432.55	144.23	136.5	-1.7	-1.52	-0.17	0.0246	0.0655	1	TRIM37	4591	ENSG00000108395	CLASH	23622248
hsa-miR-548ap-5p	TCC	-2.68	0.036	24.9	1.94	4.36	-3.32	-2.03	-1.29	0.0278	0.211	1	TRIM37	4591	ENSG00000108395	PAR-CLIP	24398324
hsa-miR-548j-5p	TCC	-2.65	0.0563	19.66	1.29	4.36	-3.41	-1.89	-1.52	0.0349	0.288	1	TRIM37	4591	ENSG00000108395	PAR-CLIP	24398324
hsa-miR-451b	TCC	-1.56	0.0433	15781.8	4883.72	9914.22	-1.79	-1.32	-0.46	0.0435	0.168	1	TRIM37	4591	ENSG00000108395	PAR-CLIP	24398324
hsa-miR-622	HNBC	2.64	0.0319	5.24	16.17	28.34	2.11	3.17	-1.06	0.151	0.0336	1	TRIM37	4591	ENSG00000108395	PAR-CLIP	21572407
hsa-miR-1827	TCC	2.18	0.00113	24.63	144.23	40.7	3.16	1.2	1.95	0.000504	0.222	1	TRIM38	10475	ENSG00000112343	HITS-CLIP	23824327
hsa-miR-1827	TCC	2.18	0.00113	24.63	144.23	40.7	3.16	1.2	1.95	0.000504	0.222	1	TRIM39	56658	ENSG00000204599	PAR-CLIP	22291592
hsa-miR-1827	TCC	2.18	0.00113	24.63	144.23	40.7	3.16	1.2	1.95	0.000504	0.222	1	TRIM39	56658	ENSG00000224994	PAR-CLIP	22291592
hsa-miR-1827	TCC	2.18	0.00113	24.63	144.23	40.7	3.16	1.2	1.95	0.000504	0.222	1	TRIM39	56658	ENSG00000229929	PAR-CLIP	22291592
hsa-miR-1827	TCC	2.18	0.00113	24.63	144.23	40.7	3.16	1.2	1.95	0.000504	0.222	1	TRIM39	56658	ENSG00000206495	PAR-CLIP	22291592
hsa-miR-1827	TCC	2.18	0.00113	24.63	144.23	40.7	3.16	1.2	1.95	0.000504	0.222	1	TRIM39	56658	ENSG00000232839	PAR-CLIP	22291592
hsa-miR-1827	TCC	2.18	0.00113	24.63	144.23	40.7	3.16	1.2	1.95	0.000504	0.222	1	TRIM39	56658	ENSG00000230308	PAR-CLIP	22291592
hsa-miR-1827	TCC	2.18	0.00113	24.63	144.23	40.7	3.16	1.2	1.95	0.000504	0.222	1	TRIM39	56658	ENSG00000226437	PAR-CLIP	22291592
hsa-miR-421	Common	-2.29	0.00503	52	9.86	14.26	-2.49	-2.09	-0.4	0.0123	0.0486	1	TRIM4	89122	ENSG00000146833	PAR-CLIP	22012620
hsa-miR-421	Common	-2.29	0.00503	52	9.86	14.26	-2.49	-2.09	-0.4	0.0123	0.0486	1	TRIM4	89122	ENSG00000146833	PAR-CLIP	21572407
hsa-miR-16-5p	Common	-2.25	0.00165	498.23	124.83	131.87	-2.13	-2.36	0.23	0.0161	0.0106	1	TRIM4	89122	ENSG00000146833	CLASH	23622248
hsa-miR-505-3p	HNBC	-1.6	0.0775	35.39	16.71	8.9	-1.05	-2.14	1.09	0.306	0.0486	1	TRIM4	89122	ENSG00000146833	PAR-CLIP	22012620
hsa-miR-505-3p	HNBC	-1.6	0.0775	35.39	16.71	8.9	-1.05	-2.14	1.09	0.306	0.0486	1	TRIM4	89122	ENSG00000146833	PAR-CLIP	21572407
hsa-miR-16-5p	Common	-2.25	0.00165	498.23	124.83	131.87	-2.13	-2.36	0.23	0.0161	0.0106	1	TRIM44	54765	ENSG00000166326	Sequencing	20371350
hsa-miR-6852-5p	Common	-2.7	0.00509	51.8	5.81	8.15	-2.56	-2.84	0.28	0.0246	0.0246	1	TRIM44	54765	ENSG00000166326	PAR-CLIP	23592263
hsa-miR-222-3p	TCC	-2.13	0.0143	3278.18	758.66	1155.22	-2.24	-2.02	-0.22	0.0278	0.0713	1	TRIM44	54765	ENSG00000166326	CLASH	23622248
hsa-miR-149-3p	TCC	1.45	0.0259	136.32	307.21	347.66	1.65	1.25	0.4	0.0296	0.134	1	TRIM44	54765	ENSG00000166326	PAR-CLIP	21572407
hsa-miR-5685	HNBC	2.72	0.0233	2.62	16.17	35.61	2.15	3.28	-1.13	0.142	0.0246	1	TRIM44	54765	ENSG00000166326	HITS-CLIP	23824327
hsa-miR-769-5p	Common	-2.38	0.00416	72.53	12.35	9.17	-2.34	-2.42	0.08	0.0196	0.0246	1	TRIM45	80263	ENSG00000134253	HITS-CLIP	23313552
hsa-miR-340-3p	TCC	-1.93	0.0325	89.13	26.88	52.15	-2.24	-1.61	-0.64	0.0318	0.163	1	TRIM45	80263	ENSG00000134253	HITS-CLIP	23313552
hsa-miR-1827	TCC	2.18	0.00113	24.63	144.23	40.7	3.16	1.2	1.95	0.000504	0.222	1	TRIM45	80263	ENSG00000134253	PAR-CLIP	27292025
hsa-miR-1910-3p	TCC	2.6	0.0107	2.29	23.28	12.72	2.93	2.26	0.67	0.0161	0.0876	1	TRIM45	80263	ENSG00000134253	PAR-CLIP	27292025
hsa-miR-429	TCC	2.77	0.0283	13.11	133.56	68.25	3.56	1.97	1.59	0.0189	0.233	1	TRIM56	81844	ENSG00000169871	PAR-CLIP	22012620
hsa-miR-200b-3p	TCC	2.74	0.0709	257.27	2101.04	1084.86	3.44	2.04	1.41	0.0457	0.292	1	TRIM56	81844	ENSG00000169871	PAR-CLIP	22012620
hsa-miR-215-5p	TCC	1.94	0.0536	69.79	371.98	195.58	2.4	1.48	0.92	0.0371	0.255	1	TRIM59	286827	ENSG00000213186	Microarray	19074876
hsa-miR-769-5p	Common	-2.38	0.00416	72.53	12.35	9.17	-2.34	-2.42	0.08	0.0196	0.0246	1	TRIM59	286827	ENSG00000213186	CLASH	23622248
hsa-miR-142-5p	TCC	-1.51	0.0213	1812.36	584.04	728.01	-1.74	-1.28	-0.46	0.0246	0.128	1	TRIM59	286827	ENSG00000213186	PAR-CLIP	22100165
hsa-miR-142-5p	TCC	-1.51	0.0213	1812.36	584.04	728.01	-1.74	-1.28	-0.46	0.0246	0.128	1	TRIM59	286827	ENSG00000213186	PAR-CLIP	22291592
hsa-miR-186-5p	Common	-1.65	0.0074	677.39	258.71	241.67	-1.62	-1.68	0.06	0.0272	0.0341	1	TRIM59	286827	ENSG00000213186	PAR-CLIP	22100165
hsa-miR-186-5p	Common	-1.65	0.0074	677.39	258.71	241.67	-1.62	-1.68	0.06	0.0272	0.0341	1	TRIM59	286827	ENSG00000213186	PAR-CLIP	22291592
hsa-miR-23a-3p	HNBC	-2.03	0.00513	359.91	155.96	76.4	-1.6	-2.46	0.86	0.0706	0.00865	1	TRIM59	286827	ENSG00000213186	PAR-CLIP	21572407
hsa-miR-1827	TCC	2.18	0.00113	24.63	144.23	40.7	3.16	1.2	1.95	0.000504	0.222	1	TRIM6	117854	ENSG00000121236	PAR-CLIP	26701625
hsa-miR-1910-3p	TCC	2.6	0.0107	2.29	23.28	12.72	2.93	2.26	0.67	0.0161	0.0876	1	TRIM6	117854	ENSG00000121236	PAR-CLIP	26701625
hsa-miR-130b-5p	TCC	-1.41	0.0338	153.36	53.03	87.76	-1.73	-1.09	-0.64	0.0272	0.2	1	TRIM63	84676	ENSG00000158022	HITS-CLIP	23824327
hsa-miR-23a-3p	HNBC	-2.03	0.00513	359.91	155.96	76.4	-1.6	-2.46	0.86	0.0706	0.00865	1	TRIM63	84676	ENSG00000158022	Immunoblot//qRT-PCR	28000445
hsa-miR-4454	TCC	2.47	0.00228	15.24	139.7	44.52	2.9	2.04	0.87	0.00373	0.0655	1	TRIM65	201292	ENSG00000141569	HITS-CLIP	23824327
hsa-miR-149-3p	TCC	1.45	0.0259	136.32	307.21	347.66	1.65	1.25	0.4	0.0296	0.134	1	TRIM65	201292	ENSG00000141569	HITS-CLIP	23824327
hsa-miR-93-5p	Common	-1.8	0.00487	396.14	129.07	116.61	-1.75	-1.85	0.11	0.0234	0.0246	1	TRIM65	201292	ENSG00000141569	CLASH	23622248
hsa-miR-93-5p	Common	-1.8	0.00487	396.14	129.07	116.61	-1.75	-1.85	0.11	0.0234	0.0246	1	TRIM65	201292	ENSG00000141569	PAR-CLIP	27292025
hsa-miR-6852-5p	Common	-2.7	0.00509	51.8	5.81	8.15	-2.56	-2.84	0.28	0.0246	0.0246	1	TRIM65	201292	ENSG00000141569	HITS-CLIP	23824327
hsa-miR-324-3p	TCC	-3.33	0.187	15.05	3.63	1.27	-2.81	-3.85	1.04	0.0457	NA	1	TRIM65	201292	ENSG00000141569	CLASH	23622248
hsa-miR-331-3p	HNBC	-1.6	0.0777	32.84	21.51	7.63	-0.92	-2.28	1.36	0.375	0.0398	1	TRIM65	201292	ENSG00000141569	CLASH	23622248
hsa-miR-23b-5p	HNBC	-2.42	0.0269	29.71	10.35	1.27	-1.07	-3.77	2.7	0.38	0.0109	1	TRIM65	201292	ENSG00000141569	HITS-CLIP	23824327
hsa-miR-142-5p	TCC	-1.51	0.0213	1812.36	584.04	728.01	-1.74	-1.28	-0.46	0.0246	0.128	1	TRIM66	9866	ENSG00000166436	PAR-CLIP	21572407
hsa-miR-1910-3p	TCC	2.6	0.0107	2.29	23.28	12.72	2.93	2.26	0.67	0.0161	0.0876	1	TRIM66	9866	ENSG00000166436	PAR-CLIP	26701625
hsa-miR-149-3p	TCC	1.45	0.0259	136.32	307.21	347.66	1.65	1.25	0.4	0.0296	0.134	1	TRIM66	9866	ENSG00000166436	HITS-CLIP	23824327
hsa-miR-328-3p	TCC	-1.17	0.0601	2032.52	621.09	1213.42	-1.51	-0.83	-0.68	0.035	0.311	1	TRIM67	440730	ENSG00000119283	PAR-CLIP	26701625
hsa-miR-328-3p	TCC	-1.17	0.0601	2032.52	621.09	1213.42	-1.51	-0.83	-0.68	0.035	0.311	1	TRIM67	440730	ENSG00000119283	PAR-CLIP	27292025
hsa-miR-215-5p	TCC	1.94	0.0536	69.79	371.98	195.58	2.4	1.48	0.92	0.0371	0.255	1	TRIM68	55128	ENSG00000167333	Microarray	19074876
hsa-let-7i-5p	TCC	-1.73	0.0115	15832.5	4711.68	5438.27	-1.84	-1.61	-0.23	0.0234	0.0655	1	TRIM71	131405	ENSG00000206557	PAR-CLIP	20371350
hsa-let-7b-5p	TCC	-1.6	0.0295	26455.6	5396.61	11296.1	-1.85	-1.35	-0.5	0.0304	0.152	1	TRIM71	131405	ENSG00000206557	PAR-CLIP	20371350
hsa-let-7d-5p	TCC	-1.96	0.0163	1023.7	273.58	357.47	-2.05	-1.87	-0.18	0.0304	0.0757	1	TRIM71	131405	ENSG00000206557	PAR-CLIP	20371350
hsa-miR-2278	HNBC	2.39	0.0166	5.24	16.17	40.32	1.77	3.01	-1.25	0.155	0.0152	1	TRIM71	131405	ENSG00000206557	PAR-CLIP	22012620
hsa-miR-1827	TCC	2.18	0.00113	24.63	144.23	40.7	3.16	1.2	1.95	0.000504	0.222	1	TRIM72	493829	ENSG00000177238	PAR-CLIP	23592263
hsa-miR-1827	TCC	2.18	0.00113	24.63	144.23	40.7	3.16	1.2	1.95	0.000504	0.222	1	TRIM72	493829	ENSG00000177238	PAR-CLIP	27292025
hsa-miR-3934-5p	TCC	1.85	0.0142	9.18	55.62	17.44	2.7	1	1.69	0.00517	0.38	1	TRIM72	493829	ENSG00000177238	HITS-CLIP	23824327
hsa-miR-1910-3p	TCC	2.6	0.0107	2.29	23.28	12.72	2.93	2.26	0.67	0.0161	0.0876	1	TRIM72	493829	ENSG00000177238	PAR-CLIP	23592263
hsa-miR-1910-3p	TCC	2.6	0.0107	2.29	23.28	12.72	2.93	2.26	0.67	0.0161	0.0876	1	TRIM72	493829	ENSG00000177238	HITS-CLIP	23313552
hsa-miR-1910-3p	TCC	2.6	0.0107	2.29	23.28	12.72	2.93	2.26	0.67	0.0161	0.0876	1	TRIM72	493829	ENSG00000177238	PAR-CLIP	27292025
hsa-miR-149-3p	TCC	1.45	0.0259	136.32	307.21	347.66	1.65	1.25	0.4	0.0296	0.134	1	TRIM72	493829	ENSG00000177238	PAR-CLIP	27292025
hsa-miR-1307-3p	Common	-2.03	0.00315	3552.13	578.23	896.93	-2.06	-1.99	-0.07	0.0143	0.0246	1	TRIM72	493829	ENSG00000177238	HITS-CLIP	23824327
hsa-miR-340-3p	TCC	-1.93	0.0325	89.13	26.88	52.15	-2.24	-1.61	-0.64	0.0318	0.163	1	TRIM72	493829	ENSG00000177238	HITS-CLIP	23824327
hsa-miR-1910-3p	TCC	2.6	0.0107	2.29	23.28	12.72	2.93	2.26	0.67	0.0161	0.0876	1	TRIM73	375593	ENSG00000178809	PAR-CLIP	22291592
hsa-miR-1910-3p	TCC	2.6	0.0107	2.29	23.28	12.72	2.93	2.26	0.67	0.0161	0.0876	1	TRIM74	378108	ENSG00000155428	PAR-CLIP	22291592
hsa-miR-126-5p	TCC	-1.48	0.0201	256.91	61.75	105.71	-1.78	-1.18	-0.6	0.0196	0.15	1	TRIM8	81603	ENSG00000171206	PAR-CLIP	21572407
hsa-miR-93-5p	Common	-1.8	0.00487	396.14	129.07	116.61	-1.75	-1.85	0.11	0.0234	0.0246	1	TRIM8	81603	ENSG00000171206	CLASH	23622248
hsa-miR-93-5p	Common	-1.8	0.00487	396.14	129.07	116.61	-1.75	-1.85	0.11	0.0234	0.0246	1	TRIM8	81603	ENSG00000171206	HITS-CLIP	22473208
hsa-miR-130b-5p	TCC	-1.41	0.0338	153.36	53.03	87.76	-1.73	-1.09	-0.64	0.0272	0.2	1	TRIM8	81603	ENSG00000171206	PAR-CLIP	21572407
hsa-miR-1301-3p	TCC	-1.93	0.0167	487.18	86.44	179.82	-2.2	-1.65	-0.54	0.0216	0.11	1	TRIOBP	11078	ENSG00000100106	PAR-CLIP	22100165
hsa-miR-532-5p	TCC	-1.79	0.0107	839.52	269.7	363.77	-1.91	-1.67	-0.24	0.0218	0.065	1	TRIOBP	11078	ENSG00000100106	HITS-CLIP	23313552
hsa-miR-93-5p	Common	-1.8	0.00487	396.14	129.07	116.61	-1.75	-1.85	0.11	0.0234	0.0246	1	TRIOBP	11078	ENSG00000100106	HITS-CLIP	23313552
hsa-miR-185-3p	TCC	-1.68	0.0292	57.14	13.08	20.35	-2.22	-1.14	-1.08	0.0178	0.257	1	TRIP10	9322	ENSG00000125733	PAR-CLIP	23592263
hsa-miR-93-5p	Common	-1.8	0.00487	396.14	129.07	116.61	-1.75	-1.85	0.11	0.0234	0.0246	1	TRIP10	9322	ENSG00000125733	Sequencing	20371350
hsa-miR-93-5p	Common	-1.8	0.00487	396.14	129.07	116.61	-1.75	-1.85	0.11	0.0234	0.0246	1	TRIP10	9322	ENSG00000125733	PAR-CLIP	23592263
hsa-miR-93-5p	Common	-1.8	0.00487	396.14	129.07	116.61	-1.75	-1.85	0.11	0.0234	0.0246	1	TRIP10	9322	ENSG00000125733	Microarray//qRT-PCR	22815788
hsa-miR-142-5p	TCC	-1.51	0.0213	1812.36	584.04	728.01	-1.74	-1.28	-0.46	0.0246	0.128	1	TRIP10	9322	ENSG00000125733	PAR-CLIP	23592263
hsa-miR-6852-5p	Common	-2.7	0.00509	51.8	5.81	8.15	-2.56	-2.84	0.28	0.0246	0.0246	1	TRIP10	9322	ENSG00000125733	PAR-CLIP	23592263
hsa-miR-186-5p	Common	-1.65	0.0074	677.39	258.71	241.67	-1.62	-1.68	0.06	0.0272	0.0341	1	TRIP10	9322	ENSG00000125733	Sequencing	20371350
hsa-miR-3934-5p	TCC	1.85	0.0142	9.18	55.62	17.44	2.7	1	1.69	0.00517	0.38	1	TRIP11	9321	ENSG00000100815	HITS-CLIP	23824327
hsa-let-7b-5p	TCC	-1.6	0.0295	26455.6	5396.61	11296.1	-1.85	-1.35	-0.5	0.0304	0.152	1	TRIP12	9320	ENSG00000153827	Proteomics	18668040
hsa-miR-215-5p	TCC	1.94	0.0536	69.79	371.98	195.58	2.4	1.48	0.92	0.0371	0.255	1	TRIP13	9319	ENSG00000071539	Microarray	19074876
hsa-miR-149-3p	TCC	1.45	0.0259	136.32	307.21	347.66	1.65	1.25	0.4	0.0296	0.134	1	TRIR	79002	ENSG00000123144	PAR-CLIP	26701625
hsa-let-7i-5p	TCC	-1.73	0.0115	15832.5	4711.68	5438.27	-1.84	-1.61	-0.23	0.0234	0.0655	1	TRMO	51531	ENSG00000136932	PAR-CLIP	23446348
hsa-miR-134-5p	TCC	-1.45	0.0443	454.83	93.78	239.76	-1.94	-0.95	-1	0.0234	0.321	1	TRMO	51531	ENSG00000136932	PAR-CLIP	23446348
hsa-miR-134-5p	TCC	-1.45	0.0443	454.83	93.78	239.76	-1.94	-0.95	-1	0.0234	0.321	1	TRMO	51531	ENSG00000136932	PAR-CLIP//HITS-CLIP	21572407
hsa-let-7b-5p	TCC	-1.6	0.0295	26455.6	5396.61	11296.1	-1.85	-1.35	-0.5	0.0304	0.152	1	TRMO	51531	ENSG00000136932	PAR-CLIP	23446348
hsa-let-7d-5p	TCC	-1.96	0.0163	1023.7	273.58	357.47	-2.05	-1.87	-0.18	0.0304	0.0757	1	TRMO	51531	ENSG00000136932	PAR-CLIP	23446348
hsa-miR-451b	TCC	-1.56	0.0433	15781.8	4883.72	9914.22	-1.79	-1.32	-0.46	0.0435	0.168	1	TRMO	51531	ENSG00000136932	HITS-CLIP	23706177
hsa-miR-1827	TCC	2.18	0.00113	24.63	144.23	40.7	3.16	1.2	1.95	0.000504	0.222	1	TRMO	51531	ENSG00000136932	PAR-CLIP	27292025
hsa-miR-1910-3p	TCC	2.6	0.0107	2.29	23.28	12.72	2.93	2.26	0.67	0.0161	0.0876	1	TRMO	51531	ENSG00000136932	PAR-CLIP	27292025
hsa-miR-149-3p	TCC	1.45	0.0259	136.32	307.21	347.66	1.65	1.25	0.4	0.0296	0.134	1	TRMO	51531	ENSG00000136932	PAR-CLIP	27292025
hsa-miR-16-5p	Common	-2.25	0.00165	498.23	124.83	131.87	-2.13	-2.36	0.23	0.0161	0.0106	1	TRMT1	55621	ENSG00000104907	Proteomics	18668040
hsa-let-7b-5p	TCC	-1.6	0.0295	26455.6	5396.61	11296.1	-1.85	-1.35	-0.5	0.0304	0.152	1	TRMT1	55621	ENSG00000104907	pSILAC//Proteomics;Other	18668040
hsa-miR-1307-3p	Common	-2.03	0.00315	3552.13	578.23	896.93	-2.06	-1.99	-0.07	0.0143	0.0246	1	TRMT10B	158234	ENSG00000165275	HITS-CLIP	23824327
hsa-miR-16-5p	Common	-2.25	0.00165	498.23	124.83	131.87	-2.13	-2.36	0.23	0.0161	0.0106	1	TRMT10C	54931	ENSG00000174173	Proteomics	18668040
hsa-miR-128-3p	TCC	-1.55	0.0257	7175.04	1149.3	3039.92	-1.87	-1.23	-0.64	0.0234	0.168	1	TRMT112	51504	ENSG00000173113	Sequencing	20371350
hsa-miR-200a-3p	TCC	2.73	0.0366	68.42	535.12	221.05	3.48	1.98	1.5	0.0241	0.248	1	TRMT112	51504	ENSG00000173113	PAR-CLIP	20371350
hsa-miR-16-5p	Common	-2.25	0.00165	498.23	124.83	131.87	-2.13	-2.36	0.23	0.0161	0.0106	1	TRMT13	54482	ENSG00000122435	Microarray	18362358
hsa-miR-409-3p	TCC	-1.73	0.0232	3368.63	656.47	1173.75	-2.16	-1.29	-0.87	0.0189	0.184	1	TRMT13	54482	ENSG00000122435	HITS-CLIP	19536157
hsa-miR-363-3p	Common	-2.07	0.00245	525.49	119.13	174.25	-2.14	-2	-0.14	0.0108	0.0246	1	TRMT2B	79979	ENSG00000188917	HITS-CLIP	27418678
hsa-miR-25-3p	Common	-2.24	0.00483	9498.57	1110.7	2751.83	-2.33	-2.15	-0.18	0.0161	0.0354	1	TRMT2B	79979	ENSG00000188917	HITS-CLIP	27418678
hsa-miR-222-3p	TCC	-2.13	0.0143	3278.18	758.66	1155.22	-2.24	-2.02	-0.22	0.0278	0.0713	1	TRMT5	57570	ENSG00000126814	CLASH	23622248
hsa-miR-4732-3p	TCC	-1.85	0.0299	125.9	25.87	33.07	-1.94	-1.75	-0.19	0.0457	0.103	1	TRMT5	57570	ENSG00000126814	PAR-CLIP	23592263
hsa-miR-769-5p	Common	-2.38	0.00416	72.53	12.35	9.17	-2.34	-2.42	0.08	0.0196	0.0246	1	TRMT61A	115708	ENSG00000166166	CLASH	23622248
hsa-miR-342-3p	HNBC	-1.28	0.061	127.99	78.45	44.82	-0.92	-1.63	0.7	0.257	0.0431	1	TRMT61A	115708	ENSG00000166166	CLASH	23622248
hsa-miR-331-3p	HNBC	-1.6	0.0777	32.84	21.51	7.63	-0.92	-2.28	1.36	0.375	0.0398	1	TRMT61B	55006	ENSG00000171103	CLASH	23622248
hsa-miR-16-5p	Common	-2.25	0.00165	498.23	124.83	131.87	-2.13	-2.36	0.23	0.0161	0.0106	1	TRMT9B	57604	ENSG00000250305	PAR-CLIP	20371350
hsa-miR-24-3p	TCC	-1.59	0.0192	2916.42	619.6	1244.59	-1.85	-1.32	-0.53	0.0218	0.128	1	TRMT9B	57604	ENSG00000250305	HITS-CLIP	23824327
hsa-miR-186-5p	Common	-1.65	0.0074	677.39	258.71	241.67	-1.62	-1.68	0.06	0.0272	0.0341	1	TRMT9B	57604	ENSG00000250305	PAR-CLIP	21572407
hsa-miR-148b-3p	TCC	-1.32	0.03	736.64	263.88	387.98	-1.57	-1.06	-0.5	0.0278	0.17	1	TRMT9B	57604	ENSG00000250305	PAR-CLIP	26701625
hsa-miR-1827	TCC	2.18	0.00113	24.63	144.23	40.7	3.16	1.2	1.95	0.000504	0.222	1	TRMT9B	57604	ENSG00000250305	HITS-CLIP	23706177
hsa-miR-1910-3p	TCC	2.6	0.0107	2.29	23.28	12.72	2.93	2.26	0.67	0.0161	0.0876	1	TRMT9B	57604	ENSG00000250305	HITS-CLIP	23706177
hsa-miR-149-3p	TCC	1.45	0.0259	136.32	307.21	347.66	1.65	1.25	0.4	0.0296	0.134	1	TRMT9B	57604	ENSG00000250305	HITS-CLIP	23706177
hsa-miR-149-3p	TCC	1.45	0.0259	136.32	307.21	347.66	1.65	1.25	0.4	0.0296	0.134	1	TRMU	55687	ENSG00000100416	PAR-CLIP	26701625
hsa-miR-4638-3p	TCC	3.81	0.0218	1.37	5.38	29.25	3.85	3.77	0.08	0.0437	0.0741	1	TRNP1	388610	ENSG00000253368	PAR-CLIP	27292025
hsa-let-7b-5p	TCC	-1.6	0.0295	26455.6	5396.61	11296.1	-1.85	-1.35	-0.5	0.0304	0.152	1	TRNT1	51095	ENSG00000072756	Proteomics	18668040
hsa-miR-215-5p	TCC	1.94	0.0536	69.79	371.98	195.58	2.4	1.48	0.92	0.0371	0.255	1	TROAP	10024	ENSG00000135451	Microarray	19074876
hsa-miR-215-5p	TCC	1.94	0.0536	69.79	371.98	195.58	2.4	1.48	0.92	0.0371	0.255	1	TRPC1	7220	ENSG00000144935	Microarray	19074876
hsa-miR-221-3p	Common	-2.66	9.46e-06	1190.72	178.51	198.35	-2.62	-2.69	0.08	0.00122	0.000507	1	TRPC3	7222	ENSG00000138741	Sequencing	20371350
hsa-miR-140-3p	TCC	-1.73	0.0236	1609.72	274.59	616.85	-1.97	-1.48	-0.49	0.0278	0.128	1	TRPC4	7223	ENSG00000133107	PAR-CLIP	22012620
hsa-miR-93-5p	Common	-1.8	0.00487	396.14	129.07	116.61	-1.75	-1.85	0.11	0.0234	0.0246	1	TRPC4AP	26133	ENSG00000100991	CLASH	23622248
hsa-miR-324-3p	TCC	-3.33	0.187	15.05	3.63	1.27	-2.81	-3.85	1.04	0.0457	NA	1	TRPC5	7224	ENSG00000072315	PAR-CLIP	22012620
hsa-miR-423-3p	TCC	-1.67	0.0229	8589.34	1708.11	3163.79	-1.79	-1.55	-0.24	0.0346	0.0989	1	TRPM2	7226	ENSG00000142185	CLASH	23622248
hsa-miR-4433b-5p	Common	-2.21	0.00121	422.05	103.48	128.47	-2.36	-2.06	-0.3	0.00492	0.0246	1	TRPM3	80036	ENSG00000083067	PAR-CLIP	20371350
hsa-miR-24-3p	TCC	-1.59	0.0192	2916.42	619.6	1244.59	-1.85	-1.32	-0.53	0.0218	0.128	1	TRPM6	140803	ENSG00000119121	HITS-CLIP	23824327
hsa-miR-1827	TCC	2.18	0.00113	24.63	144.23	40.7	3.16	1.2	1.95	0.000504	0.222	1	TRPM6	140803	ENSG00000119121	PAR-CLIP	27292025
hsa-miR-1910-3p	TCC	2.6	0.0107	2.29	23.28	12.72	2.93	2.26	0.67	0.0161	0.0876	1	TRPM6	140803	ENSG00000119121	PAR-CLIP	27292025
hsa-miR-23b-5p	HNBC	-2.42	0.0269	29.71	10.35	1.27	-1.07	-3.77	2.7	0.38	0.0109	1	TRPM7	54822	ENSG00000092439	HITS-CLIP	23824327
hsa-miR-1827	TCC	2.18	0.00113	24.63	144.23	40.7	3.16	1.2	1.95	0.000504	0.222	1	TRPM7	54822	ENSG00000092439	HITS-CLIP	23824327
hsa-miR-221-3p	Common	-2.66	9.46e-06	1190.72	178.51	198.35	-2.62	-2.69	0.08	0.00122	0.000507	1	TRPS1	7227	ENSG00000104447	Immunofluorescence//Immunoprecipitaion//Luciferase reporter assay//Microarray//qRT-PCR//Western blot	21673316
hsa-miR-222-3p	TCC	-2.13	0.0143	3278.18	758.66	1155.22	-2.24	-2.02	-0.22	0.0278	0.0713	1	TRPS1	7227	ENSG00000104447	Immunofluorescence//Immunoprecipitaion//Luciferase reporter assay//Microarray//qRT-PCR//Western blot	21673316
hsa-miR-222-3p	TCC	-2.13	0.0143	3278.18	758.66	1155.22	-2.24	-2.02	-0.22	0.0278	0.0713	1	TRPS1	7227	ENSG00000104447	Microarray//qRT-PCR	22815788
hsa-miR-28-3p	TCC	-1.72	0.0151	1604.36	270.35	452.28	-1.82	-1.62	-0.19	0.0278	0.0757	1	TRPS1	7227	ENSG00000104447	PAR-CLIP	23592263
hsa-miR-941	HNBC	-1.85	0.0288	732.13	134.53	188.54	-1.54	-2.15	0.61	0.122	0.0368	1	TRPS1	7227	ENSG00000104447	PAR-CLIP	23592263
hsa-miR-941	HNBC	-1.85	0.0288	732.13	134.53	188.54	-1.54	-2.15	0.61	0.122	0.0368	1	TRPS1	7227	ENSG00000104447	PAR-CLIP	23446348
hsa-miR-941	HNBC	-1.85	0.0288	732.13	134.53	188.54	-1.54	-2.15	0.61	0.122	0.0368	1	TRPS1	7227	ENSG00000104447	PAR-CLIP	20371350
hsa-miR-1827	TCC	2.18	0.00113	24.63	144.23	40.7	3.16	1.2	1.95	0.000504	0.222	1	TRPV1	7442	ENSG00000196689	PAR-CLIP	27292025
hsa-miR-1910-3p	TCC	2.6	0.0107	2.29	23.28	12.72	2.93	2.26	0.67	0.0161	0.0876	1	TRPV1	7442	ENSG00000196689	PAR-CLIP	27292025
hsa-miR-215-5p	TCC	1.94	0.0536	69.79	371.98	195.58	2.4	1.48	0.92	0.0371	0.255	1	TRPV1	7442	ENSG00000196689	Microarray	19074876
hsa-miR-223-3p	Common	-3.5	1.5e-06	532.34	61.02	54.49	-3.18	-3.81	0.64	0.00155	5.61e-05	1	TRPV2	51393	ENSG00000187688	HITS-CLIP	21572407
hsa-miR-382-5p	TCC	-1.5	0.0376	407.64	90.08	186.36	-1.85	-1.14	-0.71	0.0278	0.222	1	TRPV2	51393	ENSG00000187688	HITS-CLIP	23313552
hsa-miR-3934-5p	TCC	1.85	0.0142	9.18	55.62	17.44	2.7	1	1.69	0.00517	0.38	1	TRPV2	51393	ENSG00000187688	HITS-CLIP	23824327
hsa-miR-330-3p	Common	-1.97	0.0012	420.75	68.28	126.42	-2.29	-1.64	-0.65	0.0028	0.0427	1	TRRAP	8295	ENSG00000196367	CLASH	23622248
hsa-miR-1301-3p	TCC	-1.93	0.0167	487.18	86.44	179.82	-2.2	-1.65	-0.54	0.0216	0.11	1	TRRAP	8295	ENSG00000196367	CLASH	23622248
hsa-miR-23a-3p	HNBC	-2.03	0.00513	359.91	155.96	76.4	-1.6	-2.46	0.86	0.0706	0.00865	1	TRRAP	8295	ENSG00000196367	CLASH	23622248
hsa-miR-16-5p	Common	-2.25	0.00165	498.23	124.83	131.87	-2.13	-2.36	0.23	0.0161	0.0106	1	TRUB2	26995	ENSG00000167112	Proteomics	18668040
hsa-miR-24-3p	TCC	-1.59	0.0192	2916.42	619.6	1244.59	-1.85	-1.32	-0.53	0.0218	0.128	1	TRUB2	26995	ENSG00000167112	HITS-CLIP	23824327
hsa-miR-6852-5p	Common	-2.7	0.00509	51.8	5.81	8.15	-2.56	-2.84	0.28	0.0246	0.0246	1	TRUB2	26995	ENSG00000167112	HITS-CLIP	19536157
hsa-let-7b-5p	TCC	-1.6	0.0295	26455.6	5396.61	11296.1	-1.85	-1.35	-0.5	0.0304	0.152	1	TRUB2	26995	ENSG00000167112	Proteomics	18668040
hsa-miR-23b-5p	HNBC	-2.42	0.0269	29.71	10.35	1.27	-1.07	-3.77	2.7	0.38	0.0109	1	TRUB2	26995	ENSG00000167112	HITS-CLIP	19536157
hsa-miR-149-3p	TCC	1.45	0.0259	136.32	307.21	347.66	1.65	1.25	0.4	0.0296	0.134	1	TRUB2	26995	ENSG00000167112	HITS-CLIP	23824327
hsa-miR-149-3p	TCC	1.45	0.0259	136.32	307.21	347.66	1.65	1.25	0.4	0.0296	0.134	1	TRUB2	26995	ENSG00000167112	HITS-CLIP	23313552
hsa-miR-451a	TCC	-1.54	0.0433	16998.4	5032.63	10824.2	-1.77	-1.31	-0.46	0.0435	0.168	1	TSC1	7248	ENSG00000165699	qRT-PCR//Western blot	26458815
hsa-miR-451a	TCC	-1.54	0.0433	16998.4	5032.63	10824.2	-1.77	-1.31	-0.46	0.0435	0.168	1	TSC1	7248	ENSG00000165699	Flow//Luciferase reporter assay//qRT-PCR//Western blot	25915427
hsa-miR-23a-3p	HNBC	-2.03	0.00513	359.91	155.96	76.4	-1.6	-2.46	0.86	0.0706	0.00865	1	TSC1	7248	ENSG00000165699	Luciferase reporter assay//qRT-PCR//Western blot//Microarray	25452577
hsa-miR-199a-5p	Common	-2.34	0.000566	1255.7	249.18	202.71	-2.37	-2.31	-0.07	0.00492	0.0106	1	TSC22D1	8848	ENSG00000102804	PAR-CLIP	23592263
hsa-miR-221-3p	Common	-2.66	9.46e-06	1190.72	178.51	198.35	-2.62	-2.69	0.08	0.00122	0.000507	1	TSC22D2	9819	ENSG00000196428	CLASH	23622248
hsa-miR-16-5p	Common	-2.25	0.00165	498.23	124.83	131.87	-2.13	-2.36	0.23	0.0161	0.0106	1	TSC22D2	9819	ENSG00000196428	PAR-CLIP	23592263
hsa-miR-1301-3p	TCC	-1.93	0.0167	487.18	86.44	179.82	-2.2	-1.65	-0.54	0.0216	0.11	1	TSC22D2	9819	ENSG00000196428	PAR-CLIP	20371350
hsa-miR-24-3p	TCC	-1.59	0.0192	2916.42	619.6	1244.59	-1.85	-1.32	-0.53	0.0218	0.128	1	TSC22D2	9819	ENSG00000196428	HITS-CLIP	23824327
hsa-let-7i-5p	TCC	-1.73	0.0115	15832.5	4711.68	5438.27	-1.84	-1.61	-0.23	0.0234	0.0655	1	TSC22D2	9819	ENSG00000196428	PAR-CLIP	23592263
hsa-let-7i-5p	TCC	-1.73	0.0115	15832.5	4711.68	5438.27	-1.84	-1.61	-0.23	0.0234	0.0655	1	TSC22D2	9819	ENSG00000196428	PAR-CLIP	24398324
hsa-miR-134-5p	TCC	-1.45	0.0443	454.83	93.78	239.76	-1.94	-0.95	-1	0.0234	0.321	1	TSC22D2	9819	ENSG00000196428	PAR-CLIP	23592263
hsa-miR-5010-3p	Common	-2.45	0.00498	27.43	5.08	4.07	-2.26	-2.64	0.39	0.024	0.0246	1	TSC22D2	9819	ENSG00000196428	HITS-CLIP	24906430
hsa-miR-5010-3p	Common	-2.45	0.00498	27.43	5.08	4.07	-2.26	-2.64	0.39	0.024	0.0246	1	TSC22D2	9819	ENSG00000196428	HITS-CLIP	27418678
hsa-miR-186-5p	Common	-1.65	0.0074	677.39	258.71	241.67	-1.62	-1.68	0.06	0.0272	0.0341	1	TSC22D2	9819	ENSG00000196428	PAR-CLIP	23592263
hsa-let-7b-5p	TCC	-1.6	0.0295	26455.6	5396.61	11296.1	-1.85	-1.35	-0.5	0.0304	0.152	1	TSC22D2	9819	ENSG00000196428	PAR-CLIP	23592263
hsa-let-7b-5p	TCC	-1.6	0.0295	26455.6	5396.61	11296.1	-1.85	-1.35	-0.5	0.0304	0.152	1	TSC22D2	9819	ENSG00000196428	PAR-CLIP	24398324
hsa-let-7d-5p	TCC	-1.96	0.0163	1023.7	273.58	357.47	-2.05	-1.87	-0.18	0.0304	0.0757	1	TSC22D2	9819	ENSG00000196428	PAR-CLIP	23592263
hsa-let-7d-5p	TCC	-1.96	0.0163	1023.7	273.58	357.47	-2.05	-1.87	-0.18	0.0304	0.0757	1	TSC22D2	9819	ENSG00000196428	PAR-CLIP	24398324
hsa-miR-4280	TCC	4.23	0.00116	6.09	25.87	55.97	5.22	3.23	1.99	0.00155	0.0741	1	TSC22D2	9819	ENSG00000196428	HITS-CLIP	27418678
hsa-miR-421	Common	-2.29	0.00503	52	9.86	14.26	-2.49	-2.09	-0.4	0.0123	0.0486	1	TSC22D3	1831	ENSG00000157514	PAR-CLIP	23446348
hsa-miR-421	Common	-2.29	0.00503	52	9.86	14.26	-2.49	-2.09	-0.4	0.0123	0.0486	1	TSC22D3	1831	ENSG00000157514	PAR-CLIP	21572407
hsa-miR-505-3p	HNBC	-1.6	0.0775	35.39	16.71	8.9	-1.05	-2.14	1.09	0.306	0.0486	1	TSC22D3	1831	ENSG00000157514	PAR-CLIP	23446348
hsa-miR-505-3p	HNBC	-1.6	0.0775	35.39	16.71	8.9	-1.05	-2.14	1.09	0.306	0.0486	1	TSC22D3	1831	ENSG00000157514	PAR-CLIP	21572407
hsa-miR-186-5p	Common	-1.65	0.0074	677.39	258.71	241.67	-1.62	-1.68	0.06	0.0272	0.0341	1	TSEN15	116461	ENSG00000198860	CLASH	23622248
hsa-let-7b-5p	TCC	-1.6	0.0295	26455.6	5396.61	11296.1	-1.85	-1.35	-0.5	0.0304	0.152	1	TSEN15	116461	ENSG00000198860	CLASH	23622248
hsa-miR-128-3p	TCC	-1.55	0.0257	7175.04	1149.3	3039.92	-1.87	-1.23	-0.64	0.0234	0.168	1	TSEN54	283989	ENSG00000182173	PAR-CLIP	23592263
hsa-miR-128-3p	TCC	-1.55	0.0257	7175.04	1149.3	3039.92	-1.87	-1.23	-0.64	0.0234	0.168	1	TSEN54	283989	ENSG00000182173	PAR-CLIP	26701625
hsa-miR-25-3p	Common	-2.24	0.00483	9498.57	1110.7	2751.83	-2.33	-2.15	-0.18	0.0161	0.0354	1	TSFM	10102	ENSG00000123297	CLASH	23622248
hsa-miR-331-3p	HNBC	-1.6	0.0777	32.84	21.51	7.63	-0.92	-2.28	1.36	0.375	0.0398	1	TSFM	10102	ENSG00000123297	CLASH	23622248
hsa-miR-181d-5p	Common	-1.86	0.00693	54.74	12.35	14.17	-1.89	-1.83	-0.07	0.0216	0.0398	1	TSG101	7251	ENSG00000074319	HITS-CLIP	22473208
hsa-miR-93-5p	Common	-1.8	0.00487	396.14	129.07	116.61	-1.75	-1.85	0.11	0.0234	0.0246	1	TSG101	7251	ENSG00000074319	Sequencing	20371350
hsa-miR-93-5p	Common	-1.8	0.00487	396.14	129.07	116.61	-1.75	-1.85	0.11	0.0234	0.0246	1	TSG101	7251	ENSG00000074319	HITS-CLIP	22473208
hsa-miR-93-5p	Common	-1.8	0.00487	396.14	129.07	116.61	-1.75	-1.85	0.11	0.0234	0.0246	1	TSG101	7251	ENSG00000074319	PAR-CLIP	23592263
hsa-miR-93-5p	Common	-1.8	0.00487	396.14	129.07	116.61	-1.75	-1.85	0.11	0.0234	0.0246	1	TSG101	7251	ENSG00000074319	PAR-CLIP	21572407
hsa-miR-331-3p	HNBC	-1.6	0.0777	32.84	21.51	7.63	-0.92	-2.28	1.36	0.375	0.0398	1	TSG101	7251	ENSG00000074319	CLASH	23622248
hsa-miR-25-3p	Common	-2.24	0.00483	9498.57	1110.7	2751.83	-2.33	-2.15	-0.18	0.0161	0.0354	1	TSHZ3	57616	ENSG00000121297	CLASH	23622248
hsa-miR-151a-3p	TCC	-2.01	0.00795	22146.4	2240.39	9010.37	-2.41	-1.6	-0.81	0.00915	0.11	1	TSKU	25987	ENSG00000182704	PAR-CLIP	24398324
hsa-miR-769-5p	Common	-2.38	0.00416	72.53	12.35	9.17	-2.34	-2.42	0.08	0.0196	0.0246	1	TSKU	25987	ENSG00000182704	CLASH	23622248
hsa-miR-93-5p	Common	-1.8	0.00487	396.14	129.07	116.61	-1.75	-1.85	0.11	0.0234	0.0246	1	TSKU	25987	ENSG00000182704	PAR-CLIP	20371350
hsa-miR-93-5p	Common	-1.8	0.00487	396.14	129.07	116.61	-1.75	-1.85	0.11	0.0234	0.0246	1	TSKU	25987	ENSG00000182704	PAR-CLIP	26701625
hsa-miR-339-5p	Common	-2.08	0.00669	117.32	26.15	26.48	-2.04	-2.12	0.08	0.0246	0.0336	1	TSKU	25987	ENSG00000182704	PAR-CLIP	24398324
hsa-miR-331-3p	HNBC	-1.6	0.0777	32.84	21.51	7.63	-0.92	-2.28	1.36	0.375	0.0398	1	TSKU	25987	ENSG00000182704	HITS-CLIP	19536157
hsa-miR-1827	TCC	2.18	0.00113	24.63	144.23	40.7	3.16	1.2	1.95	0.000504	0.222	1	TSKU	25987	ENSG00000182704	PAR-CLIP	26701625
hsa-miR-149-3p	TCC	1.45	0.0259	136.32	307.21	347.66	1.65	1.25	0.4	0.0296	0.134	1	TSKU	25987	ENSG00000182704	PAR-CLIP	26701625
hsa-miR-221-3p	Common	-2.66	9.46e-06	1190.72	178.51	198.35	-2.62	-2.69	0.08	0.00122	0.000507	1	TSN	7247	ENSG00000211460	CLASH	23622248
hsa-miR-93-5p	Common	-1.8	0.00487	396.14	129.07	116.61	-1.75	-1.85	0.11	0.0234	0.0246	1	TSN	7247	ENSG00000211460	Sequencing	20371350
hsa-miR-23a-3p	HNBC	-2.03	0.00513	359.91	155.96	76.4	-1.6	-2.46	0.86	0.0706	0.00865	1	TSNAX	7257	ENSG00000116918	PAR-CLIP	21572407
hsa-miR-221-3p	Common	-2.66	9.46e-06	1190.72	178.51	198.35	-2.62	-2.69	0.08	0.00122	0.000507	1	TSPAN13	27075	ENSG00000106537	PAR-CLIP	21572407
hsa-miR-221-3p	Common	-2.66	9.46e-06	1190.72	178.51	198.35	-2.62	-2.69	0.08	0.00122	0.000507	1	TSPAN13	27075	ENSG00000106537	PAR-CLIP	20371350
hsa-miR-128-3p	TCC	-1.55	0.0257	7175.04	1149.3	3039.92	-1.87	-1.23	-0.64	0.0234	0.168	1	TSPAN13	27075	ENSG00000106537	Microarray	17612493
hsa-miR-128-3p	TCC	-1.55	0.0257	7175.04	1149.3	3039.92	-1.87	-1.23	-0.64	0.0234	0.168	1	TSPAN13	27075	ENSG00000106537	PAR-CLIP	21572407
hsa-miR-128-3p	TCC	-1.55	0.0257	7175.04	1149.3	3039.92	-1.87	-1.23	-0.64	0.0234	0.168	1	TSPAN13	27075	ENSG00000106537	PAR-CLIP	20371350
hsa-miR-222-3p	TCC	-2.13	0.0143	3278.18	758.66	1155.22	-2.24	-2.02	-0.22	0.0278	0.0713	1	TSPAN13	27075	ENSG00000106537	PAR-CLIP	21572407
hsa-miR-222-3p	TCC	-2.13	0.0143	3278.18	758.66	1155.22	-2.24	-2.02	-0.22	0.0278	0.0713	1	TSPAN13	27075	ENSG00000106537	PAR-CLIP	20371350
hsa-miR-1307-3p	Common	-2.03	0.00315	3552.13	578.23	896.93	-2.06	-1.99	-0.07	0.0143	0.0246	1	TSPAN14	81619	ENSG00000108219	HITS-CLIP	23824327
hsa-miR-24-3p	TCC	-1.59	0.0192	2916.42	619.6	1244.59	-1.85	-1.32	-0.53	0.0218	0.128	1	TSPAN14	81619	ENSG00000108219	Microarray	19748357
hsa-miR-6852-5p	Common	-2.7	0.00509	51.8	5.81	8.15	-2.56	-2.84	0.28	0.0246	0.0246	1	TSPAN14	81619	ENSG00000108219	HITS-CLIP	27418678
hsa-miR-23b-5p	HNBC	-2.42	0.0269	29.71	10.35	1.27	-1.07	-3.77	2.7	0.38	0.0109	1	TSPAN14	81619	ENSG00000108219	HITS-CLIP	27418678
hsa-miR-1827	TCC	2.18	0.00113	24.63	144.23	40.7	3.16	1.2	1.95	0.000504	0.222	1	TSPAN14	81619	ENSG00000108219	PAR-CLIP	27292025
hsa-miR-16-5p	Common	-2.25	0.00165	498.23	124.83	131.87	-2.13	-2.36	0.23	0.0161	0.0106	1	TSPAN3	10099	ENSG00000140391	Proteomics	18668040
hsa-miR-16-5p	Common	-2.25	0.00165	498.23	124.83	131.87	-2.13	-2.36	0.23	0.0161	0.0106	1	TSPAN3	10099	ENSG00000140391	CLASH	23622248
hsa-miR-142-5p	TCC	-1.51	0.0213	1812.36	584.04	728.01	-1.74	-1.28	-0.46	0.0246	0.128	1	TSPAN3	10099	ENSG00000140391	PAR-CLIP	21572407
hsa-let-7b-5p	TCC	-1.6	0.0295	26455.6	5396.61	11296.1	-1.85	-1.35	-0.5	0.0304	0.152	1	TSPAN3	10099	ENSG00000140391	CLASH	23622248
hsa-miR-363-3p	Common	-2.07	0.00245	525.49	119.13	174.25	-2.14	-2	-0.14	0.0108	0.0246	1	TSPAN31	6302	ENSG00000135452	PAR-CLIP	26701625
hsa-miR-25-3p	Common	-2.24	0.00483	9498.57	1110.7	2751.83	-2.33	-2.15	-0.18	0.0161	0.0354	1	TSPAN31	6302	ENSG00000135452	PAR-CLIP	26701625
hsa-miR-1827	TCC	2.18	0.00113	24.63	144.23	40.7	3.16	1.2	1.95	0.000504	0.222	1	TSPAN31	6302	ENSG00000135452	PAR-CLIP	26701625
hsa-miR-1827	TCC	2.18	0.00113	24.63	144.23	40.7	3.16	1.2	1.95	0.000504	0.222	1	TSPAN31	6302	ENSG00000135452	PAR-CLIP	27292025
hsa-miR-1910-3p	TCC	2.6	0.0107	2.29	23.28	12.72	2.93	2.26	0.67	0.0161	0.0876	1	TSPAN31	6302	ENSG00000135452	PAR-CLIP	26701625
hsa-miR-1910-3p	TCC	2.6	0.0107	2.29	23.28	12.72	2.93	2.26	0.67	0.0161	0.0876	1	TSPAN31	6302	ENSG00000135452	PAR-CLIP	27292025
hsa-miR-1307-3p	Common	-2.03	0.00315	3552.13	578.23	896.93	-2.06	-1.99	-0.07	0.0143	0.0246	1	TSPAN6	7105	ENSG00000000003	HITS-CLIP	23824327
hsa-miR-128-3p	TCC	-1.55	0.0257	7175.04	1149.3	3039.92	-1.87	-1.23	-0.64	0.0234	0.168	1	TSPAN6	7105	ENSG00000000003	Microarray	17612493
hsa-miR-93-5p	Common	-1.8	0.00487	396.14	129.07	116.61	-1.75	-1.85	0.11	0.0234	0.0246	1	TSPAN6	7105	ENSG00000000003	HITS-CLIP	23313552
hsa-miR-345-5p	Common	-1.81	0.0098	72.53	21.99	23.98	-1.76	-1.86	0.1	0.0318	0.0402	1	TSPAN6	7105	ENSG00000000003	HITS-CLIP	23824327
hsa-miR-30e-5p	Common	-2.04	0.00212	1874.07	407.52	547.1	-2.11	-1.96	-0.14	0.00915	0.0246	1	TSPYL1	7259	ENSG00000189241	PAR-CLIP	22100165
hsa-miR-30d-5p	TCC	-1.67	0.0107	24944.1	4818.34	9573.11	-1.9	-1.44	-0.46	0.0161	0.0876	1	TSPYL1	7259	ENSG00000189241	PAR-CLIP	22100165
hsa-miR-128-3p	TCC	-1.55	0.0257	7175.04	1149.3	3039.92	-1.87	-1.23	-0.64	0.0234	0.168	1	TSPYL1	7259	ENSG00000189241	PAR-CLIP	24398324
hsa-miR-382-5p	TCC	-1.5	0.0376	407.64	90.08	186.36	-1.85	-1.14	-0.71	0.0278	0.222	1	TSPYL1	7259	ENSG00000189241	HITS-CLIP	24374217
hsa-miR-1827	TCC	2.18	0.00113	24.63	144.23	40.7	3.16	1.2	1.95	0.000504	0.222	1	TSPYL1	7259	ENSG00000189241	HITS-CLIP	23313552
hsa-miR-3934-5p	TCC	1.85	0.0142	9.18	55.62	17.44	2.7	1	1.69	0.00517	0.38	1	TSPYL1	7259	ENSG00000189241	HITS-CLIP	23824327
hsa-miR-149-3p	TCC	1.45	0.0259	136.32	307.21	347.66	1.65	1.25	0.4	0.0296	0.134	1	TSPYL1	7259	ENSG00000189241	PAR-CLIP	21572407
hsa-miR-186-5p	Common	-1.65	0.0074	677.39	258.71	241.67	-1.62	-1.68	0.06	0.0272	0.0341	1	TSPYL4	23270	ENSG00000187189	Sequencing	20371350
hsa-miR-149-3p	TCC	1.45	0.0259	136.32	307.21	347.66	1.65	1.25	0.4	0.0296	0.134	1	TSPYL4	23270	ENSG00000187189	PAR-CLIP	23592263
hsa-miR-149-3p	TCC	1.45	0.0259	136.32	307.21	347.66	1.65	1.25	0.4	0.0296	0.134	1	TSPYL4	23270	ENSG00000187189	PAR-CLIP	20371350
hsa-miR-149-3p	TCC	1.45	0.0259	136.32	307.21	347.66	1.65	1.25	0.4	0.0296	0.134	1	TSPYL4	23270	ENSG00000187189	PAR-CLIP	26701625
hsa-miR-421	Common	-2.29	0.00503	52	9.86	14.26	-2.49	-2.09	-0.4	0.0123	0.0486	1	TSR1	55720	ENSG00000167721	CLASH	23622248
hsa-miR-16-5p	Common	-2.25	0.00165	498.23	124.83	131.87	-2.13	-2.36	0.23	0.0161	0.0106	1	TSR1	55720	ENSG00000167721	CLASH	23622248
hsa-miR-93-5p	Common	-1.8	0.00487	396.14	129.07	116.61	-1.75	-1.85	0.11	0.0234	0.0246	1	TSR1	55720	ENSG00000167721	PAR-CLIP	22100165
hsa-miR-93-5p	Common	-1.8	0.00487	396.14	129.07	116.61	-1.75	-1.85	0.11	0.0234	0.0246	1	TSR1	55720	ENSG00000167721	PAR-CLIP	23446348
hsa-miR-93-5p	Common	-1.8	0.00487	396.14	129.07	116.61	-1.75	-1.85	0.11	0.0234	0.0246	1	TSR1	55720	ENSG00000167721	PAR-CLIP	21572407
hsa-miR-142-5p	TCC	-1.51	0.0213	1812.36	584.04	728.01	-1.74	-1.28	-0.46	0.0246	0.128	1	TSR1	55720	ENSG00000167721	PAR-CLIP	22100165
hsa-miR-142-5p	TCC	-1.51	0.0213	1812.36	584.04	728.01	-1.74	-1.28	-0.46	0.0246	0.128	1	TSR1	55720	ENSG00000167721	PAR-CLIP	23446348
hsa-miR-142-5p	TCC	-1.51	0.0213	1812.36	584.04	728.01	-1.74	-1.28	-0.46	0.0246	0.128	1	TSR1	55720	ENSG00000167721	PAR-CLIP	21572407
hsa-miR-186-5p	Common	-1.65	0.0074	677.39	258.71	241.67	-1.62	-1.68	0.06	0.0272	0.0341	1	TSR1	55720	ENSG00000167721	Sequencing	20371350
hsa-miR-335-3p	TCC	-1.98	0.0197	218.9	53.78	41.76	-1.97	-1.99	0.02	0.0439	0.0655	1	TSR1	55720	ENSG00000167721	PAR-CLIP	23446348
hsa-miR-335-3p	TCC	-1.98	0.0197	218.9	53.78	41.76	-1.97	-1.99	0.02	0.0439	0.0655	1	TSR1	55720	ENSG00000167721	PAR-CLIP	21572407
hsa-miR-1301-3p	TCC	-1.93	0.0167	487.18	86.44	179.82	-2.2	-1.65	-0.54	0.0216	0.11	1	TSR2	90121	ENSG00000158526	CLASH	23622248
hsa-let-7b-5p	TCC	-1.6	0.0295	26455.6	5396.61	11296.1	-1.85	-1.35	-0.5	0.0304	0.152	1	TST	7263	ENSG00000128311	Proteomics	18668040
hsa-let-7d-5p	TCC	-1.96	0.0163	1023.7	273.58	357.47	-2.05	-1.87	-0.18	0.0304	0.0757	1	TST	7263	ENSG00000128311	Sequencing	20371350
hsa-miR-16-5p	Common	-2.25	0.00165	498.23	124.83	131.87	-2.13	-2.36	0.23	0.0161	0.0106	1	TTC1	7265	ENSG00000113312	Proteomics	18668040
hsa-miR-16-5p	Common	-2.25	0.00165	498.23	124.83	131.87	-2.13	-2.36	0.23	0.0161	0.0106	1	TTC17	55761	ENSG00000052841	Proteomics	18668040
hsa-miR-1827	TCC	2.18	0.00113	24.63	144.23	40.7	3.16	1.2	1.95	0.000504	0.222	1	TTC21B	79809	ENSG00000123607	HITS-CLIP	23313552
hsa-miR-149-3p	TCC	1.45	0.0259	136.32	307.21	347.66	1.65	1.25	0.4	0.0296	0.134	1	TTC21B	79809	ENSG00000123607	HITS-CLIP	23313552
hsa-miR-130b-5p	TCC	-1.41	0.0338	153.36	53.03	87.76	-1.73	-1.09	-0.64	0.0272	0.2	1	TTC3	7267	ENSG00000182670	CLASH	23622248
hsa-miR-186-5p	Common	-1.65	0.0074	677.39	258.71	241.67	-1.62	-1.68	0.06	0.0272	0.0341	1	TTC30A	92104	ENSG00000197557	CLASH	23622248
hsa-miR-3934-5p	TCC	1.85	0.0142	9.18	55.62	17.44	2.7	1	1.69	0.00517	0.38	1	TTC31	64427	ENSG00000115282	HITS-CLIP	23824327
hsa-miR-532-5p	TCC	-1.79	0.0107	839.52	269.7	363.77	-1.91	-1.67	-0.24	0.0218	0.065	1	TTC33	23548	ENSG00000113638	PAR-CLIP	20371350
hsa-miR-421	Common	-2.29	0.00503	52	9.86	14.26	-2.49	-2.09	-0.4	0.0123	0.0486	1	TTC37	9652	ENSG00000198677	Sequencing	20371350
hsa-miR-1827	TCC	2.18	0.00113	24.63	144.23	40.7	3.16	1.2	1.95	0.000504	0.222	1	TTC39B	158219	ENSG00000155158	PAR-CLIP	23592263
hsa-miR-1910-3p	TCC	2.6	0.0107	2.29	23.28	12.72	2.93	2.26	0.67	0.0161	0.0876	1	TTC39B	158219	ENSG00000155158	PAR-CLIP	23592263
hsa-miR-149-3p	TCC	1.45	0.0259	136.32	307.21	347.66	1.65	1.25	0.4	0.0296	0.134	1	TTC39B	158219	ENSG00000155158	HITS-CLIP	23824327
hsa-miR-425-5p	TCC	-1.71	0.0099	1194.53	277.49	405.42	-1.78	-1.63	-0.15	0.0234	0.0553	1	TTC39B	158219	ENSG00000155158	HITS-CLIP	23824327
hsa-miR-140-3p	TCC	-1.73	0.0236	1609.72	274.59	616.85	-1.97	-1.48	-0.49	0.0278	0.128	1	TTC39C	125488	ENSG00000168234	PAR-CLIP	23592263
hsa-miR-1827	TCC	2.18	0.00113	24.63	144.23	40.7	3.16	1.2	1.95	0.000504	0.222	1	TTC39C	125488	ENSG00000168234	PAR-CLIP	27292025
hsa-miR-1910-3p	TCC	2.6	0.0107	2.29	23.28	12.72	2.93	2.26	0.67	0.0161	0.0876	1	TTC39C	125488	ENSG00000168234	PAR-CLIP	27292025
hsa-miR-3934-5p	TCC	1.85	0.0142	9.18	55.62	17.44	2.7	1	1.69	0.00517	0.38	1	TTC4	7268	ENSG00000243725	HITS-CLIP	23824327
hsa-miR-126-5p	TCC	-1.48	0.0201	256.91	61.75	105.71	-1.78	-1.18	-0.6	0.0196	0.15	1	TTC8	123016	ENSG00000165533	PAR-CLIP	21572407
hsa-miR-142-5p	TCC	-1.51	0.0213	1812.36	584.04	728.01	-1.74	-1.28	-0.46	0.0246	0.128	1	TTC8	123016	ENSG00000165533	PAR-CLIP	21572407
hsa-miR-93-5p	Common	-1.8	0.00487	396.14	129.07	116.61	-1.75	-1.85	0.11	0.0234	0.0246	1	TTC9	23508	ENSG00000133985	PAR-CLIP	23446348
hsa-miR-93-5p	Common	-1.8	0.00487	396.14	129.07	116.61	-1.75	-1.85	0.11	0.0234	0.0246	1	TTC9	23508	ENSG00000133985	PAR-CLIP	21572407
hsa-miR-1827	TCC	2.18	0.00113	24.63	144.23	40.7	3.16	1.2	1.95	0.000504	0.222	1	TTC9C	283237	ENSG00000162222	PAR-CLIP	26701625
hsa-miR-1827	TCC	2.18	0.00113	24.63	144.23	40.7	3.16	1.2	1.95	0.000504	0.222	1	TTC9C	283237	ENSG00000162222	PAR-CLIP	27292025
hsa-miR-1910-3p	TCC	2.6	0.0107	2.29	23.28	12.72	2.93	2.26	0.67	0.0161	0.0876	1	TTC9C	283237	ENSG00000162222	PAR-CLIP	26701625
hsa-miR-1910-3p	TCC	2.6	0.0107	2.29	23.28	12.72	2.93	2.26	0.67	0.0161	0.0876	1	TTC9C	283237	ENSG00000162222	PAR-CLIP	27292025
hsa-miR-149-3p	TCC	1.45	0.0259	136.32	307.21	347.66	1.65	1.25	0.4	0.0296	0.134	1	TTC9C	283237	ENSG00000162222	PAR-CLIP	26701625
hsa-miR-149-3p	TCC	1.45	0.0259	136.32	307.21	347.66	1.65	1.25	0.4	0.0296	0.134	1	TTC9C	283237	ENSG00000162222	PAR-CLIP	27292025
hsa-miR-24-3p	TCC	-1.59	0.0192	2916.42	619.6	1244.59	-1.85	-1.32	-0.53	0.0218	0.128	1	TTC9C	283237	ENSG00000162222	HITS-CLIP	23824327
hsa-let-7b-5p	TCC	-1.6	0.0295	26455.6	5396.61	11296.1	-1.85	-1.35	-0.5	0.0304	0.152	1	TTC9C	283237	ENSG00000162222	pSILAC//Proteomics;Other	18668040
hsa-miR-342-3p	HNBC	-1.28	0.061	127.99	78.45	44.82	-0.92	-1.63	0.7	0.257	0.0431	1	TTC9C	283237	ENSG00000162222	HITS-CLIP	23824327
hsa-miR-16-5p	Common	-2.25	0.00165	498.23	124.83	131.87	-2.13	-2.36	0.23	0.0161	0.0106	1	TTF2	8458	ENSG00000116830	Proteomics	18668040
hsa-miR-130b-5p	TCC	-1.41	0.0338	153.36	53.03	87.76	-1.73	-1.09	-0.64	0.0272	0.2	1	TTF2	8458	ENSG00000116830	HITS-CLIP	23824327
hsa-miR-361-3p	TCC	-1.89	0.0159	756.48	127.41	201.69	-1.91	-1.87	-0.04	0.035	0.064	1	TTF2	8458	ENSG00000116830	PAR-CLIP	23592263
hsa-miR-335-3p	TCC	-1.98	0.0197	218.9	53.78	41.76	-1.97	-1.99	0.02	0.0439	0.0655	1	TTF2	8458	ENSG00000116830	HITS-CLIP	23824327
hsa-miR-335-3p	TCC	-1.98	0.0197	218.9	53.78	41.76	-1.97	-1.99	0.02	0.0439	0.0655	1	TTF2	8458	ENSG00000116830	HITS-CLIP	19536157
hsa-miR-3934-5p	TCC	1.85	0.0142	9.18	55.62	17.44	2.7	1	1.69	0.00517	0.38	1	TTF2	8458	ENSG00000116830	PAR-CLIP	23446348
hsa-miR-149-3p	TCC	1.45	0.0259	136.32	307.21	347.66	1.65	1.25	0.4	0.0296	0.134	1	TTF2	8458	ENSG00000116830	PAR-CLIP	23592263
hsa-miR-215-5p	TCC	1.94	0.0536	69.79	371.98	195.58	2.4	1.48	0.92	0.0371	0.255	1	TTF2	8458	ENSG00000116830	Microarray	19074876
hsa-miR-186-5p	Common	-1.65	0.0074	677.39	258.71	241.67	-1.62	-1.68	0.06	0.0272	0.0341	1	TTI2	80185	ENSG00000129696	CLASH	23622248
hsa-miR-215-5p	TCC	1.94	0.0536	69.79	371.98	195.58	2.4	1.48	0.92	0.0371	0.255	1	TTK	7272	ENSG00000112742	Microarray	19074876
hsa-miR-106b-3p	Common	-2.17	0.00247	797.62	115.12	231.49	-2.33	-2	-0.33	0.00797	0.0336	1	TTL	150465	ENSG00000114999	HITS-CLIP	27418678
hsa-miR-1827	TCC	2.18	0.00113	24.63	144.23	40.7	3.16	1.2	1.95	0.000504	0.222	1	TTL	150465	ENSG00000114999	PAR-CLIP	27292025
hsa-miR-149-3p	TCC	1.45	0.0259	136.32	307.21	347.66	1.65	1.25	0.4	0.0296	0.134	1	TTL	150465	ENSG00000114999	PAR-CLIP	27292025
hsa-miR-148b-3p	TCC	-1.32	0.03	736.64	263.88	387.98	-1.57	-1.06	-0.5	0.0278	0.17	1	TTLL1	25809	ENSG00000100271	PAR-CLIP	23592263
hsa-miR-149-3p	TCC	1.45	0.0259	136.32	307.21	347.66	1.65	1.25	0.4	0.0296	0.134	1	TTLL1	25809	ENSG00000100271	PAR-CLIP	23592263
hsa-miR-149-3p	TCC	1.45	0.0259	136.32	307.21	347.66	1.65	1.25	0.4	0.0296	0.134	1	TTLL1	25809	ENSG00000100271	PAR-CLIP	20371350
hsa-miR-16-5p	Common	-2.25	0.00165	498.23	124.83	131.87	-2.13	-2.36	0.23	0.0161	0.0106	1	TTLL12	23170	ENSG00000100304	Proteomics	18668040
hsa-miR-16-5p	Common	-2.25	0.00165	498.23	124.83	131.87	-2.13	-2.36	0.23	0.0161	0.0106	1	TTLL12	23170	ENSG00000100304	CLASH	23622248
hsa-miR-140-3p	TCC	-1.73	0.0236	1609.72	274.59	616.85	-1.97	-1.48	-0.49	0.0278	0.128	1	TTLL12	23170	ENSG00000100304	PAR-CLIP	23592263
hsa-miR-140-3p	TCC	-1.73	0.0236	1609.72	274.59	616.85	-1.97	-1.48	-0.49	0.0278	0.128	1	TTLL12	23170	ENSG00000100304	PAR-CLIP	26701625
hsa-let-7b-5p	TCC	-1.6	0.0295	26455.6	5396.61	11296.1	-1.85	-1.35	-0.5	0.0304	0.152	1	TTLL12	23170	ENSG00000100304	Proteomics	18668040
hsa-miR-324-3p	TCC	-3.33	0.187	15.05	3.63	1.27	-2.81	-3.85	1.04	0.0457	NA	1	TTLL12	23170	ENSG00000100304	CLASH	23622248
hsa-miR-16-5p	Common	-2.25	0.00165	498.23	124.83	131.87	-2.13	-2.36	0.23	0.0161	0.0106	1	TTLL5	23093	ENSG00000119685	PAR-CLIP	20371350
hsa-miR-24-3p	TCC	-1.59	0.0192	2916.42	619.6	1244.59	-1.85	-1.32	-0.53	0.0218	0.128	1	TTLL7	79739	ENSG00000137941	PAR-CLIP	22100165
hsa-miR-149-3p	TCC	1.45	0.0259	136.32	307.21	347.66	1.65	1.25	0.4	0.0296	0.134	1	TTLL9	164395	ENSG00000131044	PAR-CLIP	23592263
hsa-miR-215-5p	TCC	1.94	0.0536	69.79	371.98	195.58	2.4	1.48	0.92	0.0371	0.255	1	TTPA	7274	ENSG00000137561	Microarray	19074876
hsa-miR-181d-5p	Common	-1.86	0.00693	54.74	12.35	14.17	-1.89	-1.83	-0.07	0.0216	0.0398	1	TTPAL	79183	ENSG00000124120	HITS-CLIP	22473208
hsa-miR-93-5p	Common	-1.8	0.00487	396.14	129.07	116.61	-1.75	-1.85	0.11	0.0234	0.0246	1	TTPAL	79183	ENSG00000124120	HITS-CLIP	22473208
hsa-miR-1827	TCC	2.18	0.00113	24.63	144.23	40.7	3.16	1.2	1.95	0.000504	0.222	1	TTPAL	79183	ENSG00000124120	PAR-CLIP	20371350
hsa-miR-1827	TCC	2.18	0.00113	24.63	144.23	40.7	3.16	1.2	1.95	0.000504	0.222	1	TTPAL	79183	ENSG00000124120	HITS-CLIP	23824327
hsa-miR-4454	TCC	2.47	0.00228	15.24	139.7	44.52	2.9	2.04	0.87	0.00373	0.0655	1	TTPAL	79183	ENSG00000124120	HITS-CLIP	23824327
hsa-miR-5010-3p	Common	-2.45	0.00498	27.43	5.08	4.07	-2.26	-2.64	0.39	0.024	0.0246	1	TTR	7276	ENSG00000118271	PAR-CLIP	22012620
hsa-miR-186-5p	Common	-1.65	0.0074	677.39	258.71	241.67	-1.62	-1.68	0.06	0.0272	0.0341	1	TTYH1	57348	ENSG00000275650	HITS-CLIP	27418678
hsa-miR-186-5p	Common	-1.65	0.0074	677.39	258.71	241.67	-1.62	-1.68	0.06	0.0272	0.0341	1	TTYH1	57348	ENSG00000167614	HITS-CLIP	27418678
hsa-miR-186-5p	Common	-1.65	0.0074	677.39	258.71	241.67	-1.62	-1.68	0.06	0.0272	0.0341	1	TTYH1	57348	ENSG00000276537	HITS-CLIP	27418678
hsa-miR-186-5p	Common	-1.65	0.0074	677.39	258.71	241.67	-1.62	-1.68	0.06	0.0272	0.0341	1	TTYH1	57348	ENSG00000276887	HITS-CLIP	27418678
hsa-miR-215-5p	TCC	1.94	0.0536	69.79	371.98	195.58	2.4	1.48	0.92	0.0371	0.255	1	TTYH2	94015	ENSG00000141540	PAR-CLIP	27292025
hsa-miR-4433b-5p	Common	-2.21	0.00121	422.05	103.48	128.47	-2.36	-2.06	-0.3	0.00492	0.0246	1	TTYH3	80727	ENSG00000136295	HITS-CLIP	23824327
hsa-miR-339-5p	Common	-2.08	0.00669	117.32	26.15	26.48	-2.04	-2.12	0.08	0.0246	0.0336	1	TTYH3	80727	ENSG00000136295	HITS-CLIP	23824327
hsa-miR-149-3p	TCC	1.45	0.0259	136.32	307.21	347.66	1.65	1.25	0.4	0.0296	0.134	1	TTYH3	80727	ENSG00000136295	PAR-CLIP	26701625
hsa-miR-221-3p	Common	-2.66	9.46e-06	1190.72	178.51	198.35	-2.62	-2.69	0.08	0.00122	0.000507	1	TUB	7275	ENSG00000166402	Sequencing	20371350
hsa-miR-128-3p	TCC	-1.55	0.0257	7175.04	1149.3	3039.92	-1.87	-1.23	-0.64	0.0234	0.168	1	TUB	7275	ENSG00000166402	Sequencing	20371350
hsa-miR-128-3p	TCC	-1.55	0.0257	7175.04	1149.3	3039.92	-1.87	-1.23	-0.64	0.0234	0.168	1	TUB	7275	ENSG00000166402	CLASH	23622248
hsa-miR-16-5p	Common	-2.25	0.00165	498.23	124.83	131.87	-2.13	-2.36	0.23	0.0161	0.0106	1	TUBA1A	7846	ENSG00000167552	CLASH	23622248
hsa-miR-421	Common	-2.29	0.00503	52	9.86	14.26	-2.49	-2.09	-0.4	0.0123	0.0486	1	TUBA1B	10376	ENSG00000123416	CLASH	23622248
hsa-miR-140-3p	TCC	-1.73	0.0236	1609.72	274.59	616.85	-1.97	-1.48	-0.49	0.0278	0.128	1	TUBA1B	10376	ENSG00000123416	CLASH	23622248
hsa-let-7b-5p	TCC	-1.6	0.0295	26455.6	5396.61	11296.1	-1.85	-1.35	-0.5	0.0304	0.152	1	TUBA1B	10376	ENSG00000123416	CLASH	23622248
hsa-miR-652-3p	Common	-2.35	0.000556	99.04	28.33	18.53	-1.87	-2.83	0.96	0.0304	0.00168	1	TUBA1B	10376	ENSG00000123416	CLASH	23622248
hsa-miR-3934-5p	TCC	1.85	0.0142	9.18	55.62	17.44	2.7	1	1.69	0.00517	0.38	1	TUBA1B	10376	ENSG00000123416	CLASH	23622248
hsa-miR-221-3p	Common	-2.66	9.46e-06	1190.72	178.51	198.35	-2.62	-2.69	0.08	0.00122	0.000507	1	TUBA1C	84790	ENSG00000167553	CLASH	23622248
hsa-miR-16-5p	Common	-2.25	0.00165	498.23	124.83	131.87	-2.13	-2.36	0.23	0.0161	0.0106	1	TUBA1C	84790	ENSG00000167553	Proteomics	18668040
hsa-let-7b-5p	TCC	-1.6	0.0295	26455.6	5396.61	11296.1	-1.85	-1.35	-0.5	0.0304	0.152	1	TUBA1C	84790	ENSG00000167553	CLASH	23622248
hsa-miR-148b-3p	TCC	-1.32	0.03	736.64	263.88	387.98	-1.57	-1.06	-0.5	0.0278	0.17	1	TUBA8	51807	ENSG00000183785	Microarray	17612493
hsa-miR-148b-3p	TCC	-1.32	0.03	736.64	263.88	387.98	-1.57	-1.06	-0.5	0.0278	0.17	1	TUBAL3	79861	ENSG00000178462	Microarray	17612493
hsa-miR-1827	TCC	2.18	0.00113	24.63	144.23	40.7	3.16	1.2	1.95	0.000504	0.222	1	TUBB	203068	ENSG00000227739	PAR-CLIP	26701625
hsa-miR-1827	TCC	2.18	0.00113	24.63	144.23	40.7	3.16	1.2	1.95	0.000504	0.222	1	TUBB	203068	ENSG00000183311	PAR-CLIP	26701625
hsa-miR-1827	TCC	2.18	0.00113	24.63	144.23	40.7	3.16	1.2	1.95	0.000504	0.222	1	TUBB	203068	ENSG00000229684	PAR-CLIP	26701625
hsa-miR-1827	TCC	2.18	0.00113	24.63	144.23	40.7	3.16	1.2	1.95	0.000504	0.222	1	TUBB	203068	ENSG00000196230	PAR-CLIP	26701625
hsa-miR-1827	TCC	2.18	0.00113	24.63	144.23	40.7	3.16	1.2	1.95	0.000504	0.222	1	TUBB	203068	ENSG00000224156	PAR-CLIP	26701625
hsa-miR-1827	TCC	2.18	0.00113	24.63	144.23	40.7	3.16	1.2	1.95	0.000504	0.222	1	TUBB	203068	ENSG00000232421	PAR-CLIP	26701625
hsa-miR-1827	TCC	2.18	0.00113	24.63	144.23	40.7	3.16	1.2	1.95	0.000504	0.222	1	TUBB	203068	ENSG00000235067	PAR-CLIP	26701625
hsa-miR-1827	TCC	2.18	0.00113	24.63	144.23	40.7	3.16	1.2	1.95	0.000504	0.222	1	TUBB	203068	ENSG00000232575	PAR-CLIP	26701625
hsa-miR-429	TCC	2.77	0.0283	13.11	133.56	68.25	3.56	1.97	1.59	0.0189	0.233	1	TUBB	203068	ENSG00000227739	PAR-CLIP	26701625
hsa-miR-429	TCC	2.77	0.0283	13.11	133.56	68.25	3.56	1.97	1.59	0.0189	0.233	1	TUBB	203068	ENSG00000183311	PAR-CLIP	26701625
hsa-miR-429	TCC	2.77	0.0283	13.11	133.56	68.25	3.56	1.97	1.59	0.0189	0.233	1	TUBB	203068	ENSG00000229684	PAR-CLIP	26701625
hsa-miR-429	TCC	2.77	0.0283	13.11	133.56	68.25	3.56	1.97	1.59	0.0189	0.233	1	TUBB	203068	ENSG00000196230	PAR-CLIP	26701625
hsa-miR-429	TCC	2.77	0.0283	13.11	133.56	68.25	3.56	1.97	1.59	0.0189	0.233	1	TUBB	203068	ENSG00000224156	PAR-CLIP	26701625
hsa-miR-429	TCC	2.77	0.0283	13.11	133.56	68.25	3.56	1.97	1.59	0.0189	0.233	1	TUBB	203068	ENSG00000232421	PAR-CLIP	26701625
hsa-miR-429	TCC	2.77	0.0283	13.11	133.56	68.25	3.56	1.97	1.59	0.0189	0.233	1	TUBB	203068	ENSG00000235067	PAR-CLIP	26701625
hsa-miR-429	TCC	2.77	0.0283	13.11	133.56	68.25	3.56	1.97	1.59	0.0189	0.233	1	TUBB	203068	ENSG00000232575	PAR-CLIP	26701625
hsa-miR-200b-3p	TCC	2.74	0.0709	257.27	2101.04	1084.86	3.44	2.04	1.41	0.0457	0.292	1	TUBB	203068	ENSG00000227739	PAR-CLIP	26701625
hsa-miR-200b-3p	TCC	2.74	0.0709	257.27	2101.04	1084.86	3.44	2.04	1.41	0.0457	0.292	1	TUBB	203068	ENSG00000183311	PAR-CLIP	26701625
hsa-miR-200b-3p	TCC	2.74	0.0709	257.27	2101.04	1084.86	3.44	2.04	1.41	0.0457	0.292	1	TUBB	203068	ENSG00000229684	PAR-CLIP	26701625
hsa-miR-200b-3p	TCC	2.74	0.0709	257.27	2101.04	1084.86	3.44	2.04	1.41	0.0457	0.292	1	TUBB	203068	ENSG00000196230	PAR-CLIP	26701625
hsa-miR-200b-3p	TCC	2.74	0.0709	257.27	2101.04	1084.86	3.44	2.04	1.41	0.0457	0.292	1	TUBB	203068	ENSG00000224156	PAR-CLIP	26701625
hsa-miR-200b-3p	TCC	2.74	0.0709	257.27	2101.04	1084.86	3.44	2.04	1.41	0.0457	0.292	1	TUBB	203068	ENSG00000232421	PAR-CLIP	26701625
hsa-miR-200b-3p	TCC	2.74	0.0709	257.27	2101.04	1084.86	3.44	2.04	1.41	0.0457	0.292	1	TUBB	203068	ENSG00000235067	PAR-CLIP	26701625
hsa-miR-200b-3p	TCC	2.74	0.0709	257.27	2101.04	1084.86	3.44	2.04	1.41	0.0457	0.292	1	TUBB	203068	ENSG00000232575	PAR-CLIP	26701625
hsa-miR-330-3p	Common	-1.97	0.0012	420.75	68.28	126.42	-2.29	-1.64	-0.65	0.0028	0.0427	1	TUBB	203068	ENSG00000227739	CLASH	23622248
hsa-miR-330-3p	Common	-1.97	0.0012	420.75	68.28	126.42	-2.29	-1.64	-0.65	0.0028	0.0427	1	TUBB	203068	ENSG00000183311	CLASH	23622248
hsa-miR-330-3p	Common	-1.97	0.0012	420.75	68.28	126.42	-2.29	-1.64	-0.65	0.0028	0.0427	1	TUBB	203068	ENSG00000229684	CLASH	23622248
hsa-miR-330-3p	Common	-1.97	0.0012	420.75	68.28	126.42	-2.29	-1.64	-0.65	0.0028	0.0427	1	TUBB	203068	ENSG00000196230	CLASH	23622248
hsa-miR-330-3p	Common	-1.97	0.0012	420.75	68.28	126.42	-2.29	-1.64	-0.65	0.0028	0.0427	1	TUBB	203068	ENSG00000224156	CLASH	23622248
hsa-miR-330-3p	Common	-1.97	0.0012	420.75	68.28	126.42	-2.29	-1.64	-0.65	0.0028	0.0427	1	TUBB	203068	ENSG00000232421	CLASH	23622248
hsa-miR-330-3p	Common	-1.97	0.0012	420.75	68.28	126.42	-2.29	-1.64	-0.65	0.0028	0.0427	1	TUBB	203068	ENSG00000235067	CLASH	23622248
hsa-miR-330-3p	Common	-1.97	0.0012	420.75	68.28	126.42	-2.29	-1.64	-0.65	0.0028	0.0427	1	TUBB	203068	ENSG00000232575	CLASH	23622248
hsa-miR-16-5p	Common	-2.25	0.00165	498.23	124.83	131.87	-2.13	-2.36	0.23	0.0161	0.0106	1	TUBB	203068	ENSG00000227739	Proteomics	18668040
hsa-miR-16-5p	Common	-2.25	0.00165	498.23	124.83	131.87	-2.13	-2.36	0.23	0.0161	0.0106	1	TUBB	203068	ENSG00000183311	Proteomics	18668040
hsa-miR-16-5p	Common	-2.25	0.00165	498.23	124.83	131.87	-2.13	-2.36	0.23	0.0161	0.0106	1	TUBB	203068	ENSG00000229684	Proteomics	18668040
hsa-miR-16-5p	Common	-2.25	0.00165	498.23	124.83	131.87	-2.13	-2.36	0.23	0.0161	0.0106	1	TUBB	203068	ENSG00000196230	Proteomics	18668040
hsa-miR-16-5p	Common	-2.25	0.00165	498.23	124.83	131.87	-2.13	-2.36	0.23	0.0161	0.0106	1	TUBB	203068	ENSG00000224156	Proteomics	18668040
hsa-miR-16-5p	Common	-2.25	0.00165	498.23	124.83	131.87	-2.13	-2.36	0.23	0.0161	0.0106	1	TUBB	203068	ENSG00000232421	Proteomics	18668040
hsa-miR-16-5p	Common	-2.25	0.00165	498.23	124.83	131.87	-2.13	-2.36	0.23	0.0161	0.0106	1	TUBB	203068	ENSG00000235067	Proteomics	18668040
hsa-miR-16-5p	Common	-2.25	0.00165	498.23	124.83	131.87	-2.13	-2.36	0.23	0.0161	0.0106	1	TUBB	203068	ENSG00000232575	Proteomics	18668040
hsa-miR-16-5p	Common	-2.25	0.00165	498.23	124.83	131.87	-2.13	-2.36	0.23	0.0161	0.0106	1	TUBB	203068	ENSG00000227739	CLASH	23622248
hsa-miR-16-5p	Common	-2.25	0.00165	498.23	124.83	131.87	-2.13	-2.36	0.23	0.0161	0.0106	1	TUBB	203068	ENSG00000183311	CLASH	23622248
hsa-miR-16-5p	Common	-2.25	0.00165	498.23	124.83	131.87	-2.13	-2.36	0.23	0.0161	0.0106	1	TUBB	203068	ENSG00000229684	CLASH	23622248
hsa-miR-16-5p	Common	-2.25	0.00165	498.23	124.83	131.87	-2.13	-2.36	0.23	0.0161	0.0106	1	TUBB	203068	ENSG00000196230	CLASH	23622248
hsa-miR-16-5p	Common	-2.25	0.00165	498.23	124.83	131.87	-2.13	-2.36	0.23	0.0161	0.0106	1	TUBB	203068	ENSG00000224156	CLASH	23622248
hsa-miR-16-5p	Common	-2.25	0.00165	498.23	124.83	131.87	-2.13	-2.36	0.23	0.0161	0.0106	1	TUBB	203068	ENSG00000232421	CLASH	23622248
hsa-miR-16-5p	Common	-2.25	0.00165	498.23	124.83	131.87	-2.13	-2.36	0.23	0.0161	0.0106	1	TUBB	203068	ENSG00000235067	CLASH	23622248
hsa-miR-16-5p	Common	-2.25	0.00165	498.23	124.83	131.87	-2.13	-2.36	0.23	0.0161	0.0106	1	TUBB	203068	ENSG00000232575	CLASH	23622248
hsa-miR-16-5p	Common	-2.25	0.00165	498.23	124.83	131.87	-2.13	-2.36	0.23	0.0161	0.0106	1	TUBB	203068	ENSG00000227739	HITS-CLIP	22473208
hsa-miR-16-5p	Common	-2.25	0.00165	498.23	124.83	131.87	-2.13	-2.36	0.23	0.0161	0.0106	1	TUBB	203068	ENSG00000183311	HITS-CLIP	22473208
hsa-miR-16-5p	Common	-2.25	0.00165	498.23	124.83	131.87	-2.13	-2.36	0.23	0.0161	0.0106	1	TUBB	203068	ENSG00000229684	HITS-CLIP	22473208
hsa-miR-16-5p	Common	-2.25	0.00165	498.23	124.83	131.87	-2.13	-2.36	0.23	0.0161	0.0106	1	TUBB	203068	ENSG00000196230	HITS-CLIP	22473208
hsa-miR-16-5p	Common	-2.25	0.00165	498.23	124.83	131.87	-2.13	-2.36	0.23	0.0161	0.0106	1	TUBB	203068	ENSG00000224156	HITS-CLIP	22473208
hsa-miR-16-5p	Common	-2.25	0.00165	498.23	124.83	131.87	-2.13	-2.36	0.23	0.0161	0.0106	1	TUBB	203068	ENSG00000232421	HITS-CLIP	22473208
hsa-miR-16-5p	Common	-2.25	0.00165	498.23	124.83	131.87	-2.13	-2.36	0.23	0.0161	0.0106	1	TUBB	203068	ENSG00000235067	HITS-CLIP	22473208
hsa-miR-16-5p	Common	-2.25	0.00165	498.23	124.83	131.87	-2.13	-2.36	0.23	0.0161	0.0106	1	TUBB	203068	ENSG00000232575	HITS-CLIP	22473208
hsa-miR-25-3p	Common	-2.24	0.00483	9498.57	1110.7	2751.83	-2.33	-2.15	-0.18	0.0161	0.0354	1	TUBB	203068	ENSG00000227739	CLASH	23622248
hsa-miR-25-3p	Common	-2.24	0.00483	9498.57	1110.7	2751.83	-2.33	-2.15	-0.18	0.0161	0.0354	1	TUBB	203068	ENSG00000183311	CLASH	23622248
hsa-miR-25-3p	Common	-2.24	0.00483	9498.57	1110.7	2751.83	-2.33	-2.15	-0.18	0.0161	0.0354	1	TUBB	203068	ENSG00000229684	CLASH	23622248
hsa-miR-25-3p	Common	-2.24	0.00483	9498.57	1110.7	2751.83	-2.33	-2.15	-0.18	0.0161	0.0354	1	TUBB	203068	ENSG00000196230	CLASH	23622248
hsa-miR-25-3p	Common	-2.24	0.00483	9498.57	1110.7	2751.83	-2.33	-2.15	-0.18	0.0161	0.0354	1	TUBB	203068	ENSG00000224156	CLASH	23622248
hsa-miR-25-3p	Common	-2.24	0.00483	9498.57	1110.7	2751.83	-2.33	-2.15	-0.18	0.0161	0.0354	1	TUBB	203068	ENSG00000232421	CLASH	23622248
hsa-miR-25-3p	Common	-2.24	0.00483	9498.57	1110.7	2751.83	-2.33	-2.15	-0.18	0.0161	0.0354	1	TUBB	203068	ENSG00000235067	CLASH	23622248
hsa-miR-25-3p	Common	-2.24	0.00483	9498.57	1110.7	2751.83	-2.33	-2.15	-0.18	0.0161	0.0354	1	TUBB	203068	ENSG00000232575	CLASH	23622248
hsa-miR-181d-5p	Common	-1.86	0.00693	54.74	12.35	14.17	-1.89	-1.83	-0.07	0.0216	0.0398	1	TUBB	203068	ENSG00000227739	HITS-CLIP	22473208
hsa-miR-181d-5p	Common	-1.86	0.00693	54.74	12.35	14.17	-1.89	-1.83	-0.07	0.0216	0.0398	1	TUBB	203068	ENSG00000183311	HITS-CLIP	22473208
hsa-miR-181d-5p	Common	-1.86	0.00693	54.74	12.35	14.17	-1.89	-1.83	-0.07	0.0216	0.0398	1	TUBB	203068	ENSG00000229684	HITS-CLIP	22473208
hsa-miR-181d-5p	Common	-1.86	0.00693	54.74	12.35	14.17	-1.89	-1.83	-0.07	0.0216	0.0398	1	TUBB	203068	ENSG00000196230	HITS-CLIP	22473208
hsa-miR-181d-5p	Common	-1.86	0.00693	54.74	12.35	14.17	-1.89	-1.83	-0.07	0.0216	0.0398	1	TUBB	203068	ENSG00000224156	HITS-CLIP	22473208
hsa-miR-181d-5p	Common	-1.86	0.00693	54.74	12.35	14.17	-1.89	-1.83	-0.07	0.0216	0.0398	1	TUBB	203068	ENSG00000232421	HITS-CLIP	22473208
hsa-miR-181d-5p	Common	-1.86	0.00693	54.74	12.35	14.17	-1.89	-1.83	-0.07	0.0216	0.0398	1	TUBB	203068	ENSG00000235067	HITS-CLIP	22473208
hsa-miR-181d-5p	Common	-1.86	0.00693	54.74	12.35	14.17	-1.89	-1.83	-0.07	0.0216	0.0398	1	TUBB	203068	ENSG00000232575	HITS-CLIP	22473208
hsa-miR-186-5p	Common	-1.65	0.0074	677.39	258.71	241.67	-1.62	-1.68	0.06	0.0272	0.0341	1	TUBB	203068	ENSG00000227739	CLASH	23622248
hsa-miR-186-5p	Common	-1.65	0.0074	677.39	258.71	241.67	-1.62	-1.68	0.06	0.0272	0.0341	1	TUBB	203068	ENSG00000183311	CLASH	23622248
hsa-miR-186-5p	Common	-1.65	0.0074	677.39	258.71	241.67	-1.62	-1.68	0.06	0.0272	0.0341	1	TUBB	203068	ENSG00000229684	CLASH	23622248
hsa-miR-186-5p	Common	-1.65	0.0074	677.39	258.71	241.67	-1.62	-1.68	0.06	0.0272	0.0341	1	TUBB	203068	ENSG00000196230	CLASH	23622248
hsa-miR-186-5p	Common	-1.65	0.0074	677.39	258.71	241.67	-1.62	-1.68	0.06	0.0272	0.0341	1	TUBB	203068	ENSG00000224156	CLASH	23622248
hsa-miR-186-5p	Common	-1.65	0.0074	677.39	258.71	241.67	-1.62	-1.68	0.06	0.0272	0.0341	1	TUBB	203068	ENSG00000232421	CLASH	23622248
hsa-miR-186-5p	Common	-1.65	0.0074	677.39	258.71	241.67	-1.62	-1.68	0.06	0.0272	0.0341	1	TUBB	203068	ENSG00000235067	CLASH	23622248
hsa-miR-186-5p	Common	-1.65	0.0074	677.39	258.71	241.67	-1.62	-1.68	0.06	0.0272	0.0341	1	TUBB	203068	ENSG00000232575	CLASH	23622248
hsa-let-7b-5p	TCC	-1.6	0.0295	26455.6	5396.61	11296.1	-1.85	-1.35	-0.5	0.0304	0.152	1	TUBB	203068	ENSG00000227739	CLASH	23622248
hsa-let-7b-5p	TCC	-1.6	0.0295	26455.6	5396.61	11296.1	-1.85	-1.35	-0.5	0.0304	0.152	1	TUBB	203068	ENSG00000183311	CLASH	23622248
hsa-let-7b-5p	TCC	-1.6	0.0295	26455.6	5396.61	11296.1	-1.85	-1.35	-0.5	0.0304	0.152	1	TUBB	203068	ENSG00000229684	CLASH	23622248
hsa-let-7b-5p	TCC	-1.6	0.0295	26455.6	5396.61	11296.1	-1.85	-1.35	-0.5	0.0304	0.152	1	TUBB	203068	ENSG00000196230	CLASH	23622248
hsa-let-7b-5p	TCC	-1.6	0.0295	26455.6	5396.61	11296.1	-1.85	-1.35	-0.5	0.0304	0.152	1	TUBB	203068	ENSG00000224156	CLASH	23622248
hsa-let-7b-5p	TCC	-1.6	0.0295	26455.6	5396.61	11296.1	-1.85	-1.35	-0.5	0.0304	0.152	1	TUBB	203068	ENSG00000232421	CLASH	23622248
hsa-let-7b-5p	TCC	-1.6	0.0295	26455.6	5396.61	11296.1	-1.85	-1.35	-0.5	0.0304	0.152	1	TUBB	203068	ENSG00000235067	CLASH	23622248
hsa-let-7b-5p	TCC	-1.6	0.0295	26455.6	5396.61	11296.1	-1.85	-1.35	-0.5	0.0304	0.152	1	TUBB	203068	ENSG00000232575	CLASH	23622248
hsa-miR-324-3p	TCC	-3.33	0.187	15.05	3.63	1.27	-2.81	-3.85	1.04	0.0457	NA	1	TUBB	203068	ENSG00000227739	CLASH	23622248
hsa-miR-324-3p	TCC	-3.33	0.187	15.05	3.63	1.27	-2.81	-3.85	1.04	0.0457	NA	1	TUBB	203068	ENSG00000183311	CLASH	23622248
hsa-miR-324-3p	TCC	-3.33	0.187	15.05	3.63	1.27	-2.81	-3.85	1.04	0.0457	NA	1	TUBB	203068	ENSG00000229684	CLASH	23622248
hsa-miR-324-3p	TCC	-3.33	0.187	15.05	3.63	1.27	-2.81	-3.85	1.04	0.0457	NA	1	TUBB	203068	ENSG00000196230	CLASH	23622248
hsa-miR-324-3p	TCC	-3.33	0.187	15.05	3.63	1.27	-2.81	-3.85	1.04	0.0457	NA	1	TUBB	203068	ENSG00000224156	CLASH	23622248
hsa-miR-324-3p	TCC	-3.33	0.187	15.05	3.63	1.27	-2.81	-3.85	1.04	0.0457	NA	1	TUBB	203068	ENSG00000232421	CLASH	23622248
hsa-miR-324-3p	TCC	-3.33	0.187	15.05	3.63	1.27	-2.81	-3.85	1.04	0.0457	NA	1	TUBB	203068	ENSG00000235067	CLASH	23622248
hsa-miR-324-3p	TCC	-3.33	0.187	15.05	3.63	1.27	-2.81	-3.85	1.04	0.0457	NA	1	TUBB	203068	ENSG00000232575	CLASH	23622248
hsa-miR-505-3p	HNBC	-1.6	0.0775	35.39	16.71	8.9	-1.05	-2.14	1.09	0.306	0.0486	1	TUBB	203068	ENSG00000227739	CLASH	23622248
hsa-miR-505-3p	HNBC	-1.6	0.0775	35.39	16.71	8.9	-1.05	-2.14	1.09	0.306	0.0486	1	TUBB	203068	ENSG00000183311	CLASH	23622248
hsa-miR-505-3p	HNBC	-1.6	0.0775	35.39	16.71	8.9	-1.05	-2.14	1.09	0.306	0.0486	1	TUBB	203068	ENSG00000229684	CLASH	23622248
hsa-miR-505-3p	HNBC	-1.6	0.0775	35.39	16.71	8.9	-1.05	-2.14	1.09	0.306	0.0486	1	TUBB	203068	ENSG00000196230	CLASH	23622248
hsa-miR-505-3p	HNBC	-1.6	0.0775	35.39	16.71	8.9	-1.05	-2.14	1.09	0.306	0.0486	1	TUBB	203068	ENSG00000224156	CLASH	23622248
hsa-miR-505-3p	HNBC	-1.6	0.0775	35.39	16.71	8.9	-1.05	-2.14	1.09	0.306	0.0486	1	TUBB	203068	ENSG00000232421	CLASH	23622248
hsa-miR-505-3p	HNBC	-1.6	0.0775	35.39	16.71	8.9	-1.05	-2.14	1.09	0.306	0.0486	1	TUBB	203068	ENSG00000235067	CLASH	23622248
hsa-miR-505-3p	HNBC	-1.6	0.0775	35.39	16.71	8.9	-1.05	-2.14	1.09	0.306	0.0486	1	TUBB	203068	ENSG00000232575	CLASH	23622248
hsa-miR-16-2-3p	TCC	-1.88	0.0042	857.8	177.97	330.22	-2.27	-1.48	-0.8	0.00492	0.0989	1	TUBB2A	7280	ENSG00000137267	PAR-CLIP	20371350
hsa-miR-421	Common	-2.29	0.00503	52	9.86	14.26	-2.49	-2.09	-0.4	0.0123	0.0486	1	TUBB2A	7280	ENSG00000137267	PAR-CLIP	20371350
hsa-miR-16-5p	Common	-2.25	0.00165	498.23	124.83	131.87	-2.13	-2.36	0.23	0.0161	0.0106	1	TUBB2A	7280	ENSG00000137267	PAR-CLIP	20371350
hsa-miR-181d-5p	Common	-1.86	0.00693	54.74	12.35	14.17	-1.89	-1.83	-0.07	0.0216	0.0398	1	TUBB2A	7280	ENSG00000137267	PAR-CLIP	20371350
hsa-let-7i-5p	TCC	-1.73	0.0115	15832.5	4711.68	5438.27	-1.84	-1.61	-0.23	0.0234	0.0655	1	TUBB2A	7280	ENSG00000137267	PAR-CLIP	23592263
hsa-miR-30e-3p	TCC	-1.61	0.012	432.55	144.23	136.5	-1.7	-1.52	-0.17	0.0246	0.0655	1	TUBB2A	7280	ENSG00000137267	PAR-CLIP	20371350
hsa-let-7b-5p	TCC	-1.6	0.0295	26455.6	5396.61	11296.1	-1.85	-1.35	-0.5	0.0304	0.152	1	TUBB2A	7280	ENSG00000137267	PAR-CLIP	23592263
hsa-let-7d-5p	TCC	-1.96	0.0163	1023.7	273.58	357.47	-2.05	-1.87	-0.18	0.0304	0.0757	1	TUBB2A	7280	ENSG00000137267	PAR-CLIP	23592263
hsa-miR-505-3p	HNBC	-1.6	0.0775	35.39	16.71	8.9	-1.05	-2.14	1.09	0.306	0.0486	1	TUBB2A	7280	ENSG00000137267	PAR-CLIP	20371350
hsa-miR-1827	TCC	2.18	0.00113	24.63	144.23	40.7	3.16	1.2	1.95	0.000504	0.222	1	TUBB2A	7280	ENSG00000137267	PAR-CLIP	20371350
hsa-miR-429	TCC	2.77	0.0283	13.11	133.56	68.25	3.56	1.97	1.59	0.0189	0.233	1	TUBB2A	7280	ENSG00000137267	PAR-CLIP	23446348
hsa-miR-200b-3p	TCC	2.74	0.0709	257.27	2101.04	1084.86	3.44	2.04	1.41	0.0457	0.292	1	TUBB2A	7280	ENSG00000137267	PAR-CLIP	23446348
hsa-miR-186-5p	Common	-1.65	0.0074	677.39	258.71	241.67	-1.62	-1.68	0.06	0.0272	0.0341	1	TUBB2B	347733	ENSG00000137285	CLASH	23622248
hsa-miR-16-5p	Common	-2.25	0.00165	498.23	124.83	131.87	-2.13	-2.36	0.23	0.0161	0.0106	1	TUBB3	10381	ENSG00000258947	Proteomics	18668040
hsa-miR-505-3p	HNBC	-1.6	0.0775	35.39	16.71	8.9	-1.05	-2.14	1.09	0.306	0.0486	1	TUBB3	10381	ENSG00000258947	CLASH	23622248
hsa-let-7i-5p	TCC	-1.73	0.0115	15832.5	4711.68	5438.27	-1.84	-1.61	-0.23	0.0234	0.0655	1	TUBB4A	10382	ENSG00000104833	PAR-CLIP	26701625
hsa-let-7b-5p	TCC	-1.6	0.0295	26455.6	5396.61	11296.1	-1.85	-1.35	-0.5	0.0304	0.152	1	TUBB4A	10382	ENSG00000104833	PAR-CLIP	26701625
hsa-let-7d-5p	TCC	-1.96	0.0163	1023.7	273.58	357.47	-2.05	-1.87	-0.18	0.0304	0.0757	1	TUBB4A	10382	ENSG00000104833	PAR-CLIP	26701625
hsa-miR-16-5p	Common	-2.25	0.00165	498.23	124.83	131.87	-2.13	-2.36	0.23	0.0161	0.0106	1	TUBB4B	10383	ENSG00000188229	Proteomics	18668040
hsa-miR-25-3p	Common	-2.24	0.00483	9498.57	1110.7	2751.83	-2.33	-2.15	-0.18	0.0161	0.0354	1	TUBB4B	10383	ENSG00000188229	CLASH	23622248
hsa-miR-128-3p	TCC	-1.55	0.0257	7175.04	1149.3	3039.92	-1.87	-1.23	-0.64	0.0234	0.168	1	TUBB4B	10383	ENSG00000188229	CLASH	23622248
hsa-miR-186-5p	Common	-1.65	0.0074	677.39	258.71	241.67	-1.62	-1.68	0.06	0.0272	0.0341	1	TUBB4B	10383	ENSG00000188229	CLASH	23622248
hsa-miR-331-3p	HNBC	-1.6	0.0777	32.84	21.51	7.63	-0.92	-2.28	1.36	0.375	0.0398	1	TUBB4B	10383	ENSG00000188229	CLASH	23622248
hsa-miR-128-3p	TCC	-1.55	0.0257	7175.04	1149.3	3039.92	-1.87	-1.23	-0.64	0.0234	0.168	1	TUBBP1	92755		Microarray	17612493
hsa-miR-1307-3p	Common	-2.03	0.00315	3552.13	578.23	896.93	-2.06	-1.99	-0.07	0.0143	0.0246	1	TUBD1	51174	ENSG00000108423	HITS-CLIP	23824327
hsa-miR-1307-3p	Common	-2.03	0.00315	3552.13	578.23	896.93	-2.06	-1.99	-0.07	0.0143	0.0246	1	TUBD1	51174	ENSG00000108423	PAR-CLIP	27292025
hsa-miR-6852-5p	Common	-2.7	0.00509	51.8	5.81	8.15	-2.56	-2.84	0.28	0.0246	0.0246	1	TUBD1	51174	ENSG00000108423	HITS-CLIP	23824327
hsa-miR-139-3p	TCC	-1.28	0.0551	289.68	61.75	148.82	-1.72	-0.83	-0.89	0.0278	0.352	1	TUBD1	51174	ENSG00000108423	HITS-CLIP	19536157
hsa-miR-23b-5p	HNBC	-2.42	0.0269	29.71	10.35	1.27	-1.07	-3.77	2.7	0.38	0.0109	1	TUBD1	51174	ENSG00000108423	HITS-CLIP	23824327
hsa-miR-199a-5p	Common	-2.34	0.000566	1255.7	249.18	202.71	-2.37	-2.31	-0.07	0.00492	0.0106	1	TUBG1	7283	ENSG00000131462	PAR-CLIP	23446348
hsa-miR-199a-5p	Common	-2.34	0.000566	1255.7	249.18	202.71	-2.37	-2.31	-0.07	0.00492	0.0106	1	TUBG1	7283	ENSG00000131462	PAR-CLIP	20371350
hsa-miR-148b-3p	TCC	-1.32	0.03	736.64	263.88	387.98	-1.57	-1.06	-0.5	0.0278	0.17	1	TUBG1	7283	ENSG00000131462	CLASH	23622248
hsa-miR-324-3p	TCC	-3.33	0.187	15.05	3.63	1.27	-2.81	-3.85	1.04	0.0457	NA	1	TUBG1	7283	ENSG00000131462	CLASH	23622248
hsa-miR-16-5p	Common	-2.25	0.00165	498.23	124.83	131.87	-2.13	-2.36	0.23	0.0161	0.0106	1	TUBGCP2	10844	ENSG00000130640	CLASH	23622248
hsa-miR-24-3p	TCC	-1.59	0.0192	2916.42	619.6	1244.59	-1.85	-1.32	-0.53	0.0218	0.128	1	TUBGCP2	10844	ENSG00000130640	Microarray	19748357
hsa-let-7b-5p	TCC	-1.6	0.0295	26455.6	5396.61	11296.1	-1.85	-1.35	-0.5	0.0304	0.152	1	TUBGCP2	10844	ENSG00000130640	Proteomics	18668040
hsa-let-7b-5p	TCC	-1.6	0.0295	26455.6	5396.61	11296.1	-1.85	-1.35	-0.5	0.0304	0.152	1	TUBGCP3	10426	ENSG00000126216	CLASH	23622248
hsa-let-7b-5p	TCC	-1.6	0.0295	26455.6	5396.61	11296.1	-1.85	-1.35	-0.5	0.0304	0.152	1	TUBGCP3	10426	ENSG00000282003	CLASH	23622248
hsa-miR-215-5p	TCC	1.94	0.0536	69.79	371.98	195.58	2.4	1.48	0.92	0.0371	0.255	1	TUBGCP3	10426	ENSG00000126216	Microarray	19074876
hsa-miR-215-5p	TCC	1.94	0.0536	69.79	371.98	195.58	2.4	1.48	0.92	0.0371	0.255	1	TUBGCP3	10426	ENSG00000282003	Microarray	19074876
hsa-miR-25-3p	Common	-2.24	0.00483	9498.57	1110.7	2751.83	-2.33	-2.15	-0.18	0.0161	0.0354	1	TUBGCP4	27229	ENSG00000137822	CLASH	23622248
hsa-miR-339-5p	Common	-2.08	0.00669	117.32	26.15	26.48	-2.04	-2.12	0.08	0.0246	0.0336	1	TUFM	7284	ENSG00000178952	CLASH	23622248
hsa-miR-186-5p	Common	-1.65	0.0074	677.39	258.71	241.67	-1.62	-1.68	0.06	0.0272	0.0341	1	TUFM	7284	ENSG00000178952	CLASH	23622248
hsa-miR-134-5p	TCC	-1.45	0.0443	454.83	93.78	239.76	-1.94	-0.95	-1	0.0234	0.321	1	TULP1	7287	ENSG00000112041	PAR-CLIP	23592263
hsa-miR-134-5p	TCC	-1.45	0.0443	454.83	93.78	239.76	-1.94	-0.95	-1	0.0234	0.321	1	TULP1	7287	ENSG00000112041	PAR-CLIP	24398324
hsa-miR-134-5p	TCC	-1.45	0.0443	454.83	93.78	239.76	-1.94	-0.95	-1	0.0234	0.321	1	TULP1	7287	ENSG00000112041	PAR-CLIP	20371350
hsa-miR-134-5p	TCC	-1.45	0.0443	454.83	93.78	239.76	-1.94	-0.95	-1	0.0234	0.321	1	TULP1	7287	ENSG00000112041	PAR-CLIP	27292025
hsa-miR-363-3p	Common	-2.07	0.00245	525.49	119.13	174.25	-2.14	-2	-0.14	0.0108	0.0246	1	TULP4	56995	ENSG00000130338	PAR-CLIP	23446348
hsa-miR-25-3p	Common	-2.24	0.00483	9498.57	1110.7	2751.83	-2.33	-2.15	-0.18	0.0161	0.0354	1	TULP4	56995	ENSG00000130338	PAR-CLIP	23446348
hsa-miR-1301-3p	TCC	-1.93	0.0167	487.18	86.44	179.82	-2.2	-1.65	-0.54	0.0216	0.11	1	TULP4	56995	ENSG00000130338	HITS-CLIP	23824327
hsa-miR-134-5p	TCC	-1.45	0.0443	454.83	93.78	239.76	-1.94	-0.95	-1	0.0234	0.321	1	TULP4	56995	ENSG00000130338	HITS-CLIP	28735896
hsa-miR-186-5p	Common	-1.65	0.0074	677.39	258.71	241.67	-1.62	-1.68	0.06	0.0272	0.0341	1	TULP4	56995	ENSG00000130338	Sequencing	20371350
hsa-miR-93-5p	Common	-1.8	0.00487	396.14	129.07	116.61	-1.75	-1.85	0.11	0.0234	0.0246	1	TUSC2	11334	ENSG00000114383	Luciferase reporter assay//Western blot	19671678
hsa-miR-93-5p	Common	-1.8	0.00487	396.14	129.07	116.61	-1.75	-1.85	0.11	0.0234	0.0246	1	TUSC2	11334	ENSG00000114383	Sequencing	20371350
hsa-miR-30e-5p	Common	-2.04	0.00212	1874.07	407.52	547.1	-2.11	-1.96	-0.14	0.00915	0.0246	1	TUSC3	7991	ENSG00000104723	Luciferase reporter assay//Western blot	28288641
hsa-miR-25-3p	Common	-2.24	0.00483	9498.57	1110.7	2751.83	-2.33	-2.15	-0.18	0.0161	0.0354	1	TUSC3	7991	ENSG00000104723	CLASH	23622248
hsa-miR-128-3p	TCC	-1.55	0.0257	7175.04	1149.3	3039.92	-1.87	-1.23	-0.64	0.0234	0.168	1	TUSC3	7991	ENSG00000104723	Sequencing	20371350
hsa-miR-1301-3p	TCC	-1.93	0.0167	487.18	86.44	179.82	-2.2	-1.65	-0.54	0.0216	0.11	1	TUT1	64852	ENSG00000149016	CLASH	23622248
hsa-miR-93-5p	Common	-1.8	0.00487	396.14	129.07	116.61	-1.75	-1.85	0.11	0.0234	0.0246	1	TUT1	64852	ENSG00000149016	CLASH	23622248
hsa-let-7b-5p	TCC	-1.6	0.0295	26455.6	5396.61	11296.1	-1.85	-1.35	-0.5	0.0304	0.152	1	TUT1	64852	ENSG00000149016	CLASH	23622248
hsa-miR-342-3p	HNBC	-1.28	0.061	127.99	78.45	44.82	-0.92	-1.63	0.7	0.257	0.0431	1	TUT1	64852	ENSG00000149016	CLASH	23622248
hsa-miR-331-3p	HNBC	-1.6	0.0777	32.84	21.51	7.63	-0.92	-2.28	1.36	0.375	0.0398	1	TUT1	64852	ENSG00000149016	CLASH	23622248
hsa-let-7b-5p	TCC	-1.6	0.0295	26455.6	5396.61	11296.1	-1.85	-1.35	-0.5	0.0304	0.152	1	TUT4	23318	ENSG00000134744	CLASH	23622248
hsa-miR-25-3p	Common	-2.24	0.00483	9498.57	1110.7	2751.83	-2.33	-2.15	-0.18	0.0161	0.0354	1	TVP23B	51030	ENSG00000171928	CLASH	23622248
hsa-miR-1827	TCC	2.18	0.00113	24.63	144.23	40.7	3.16	1.2	1.95	0.000504	0.222	1	TVP23C	201158	ENSG00000175106	HITS-CLIP	27418678
hsa-miR-149-3p	TCC	1.45	0.0259	136.32	307.21	347.66	1.65	1.25	0.4	0.0296	0.134	1	TVP23C	201158	ENSG00000175106	HITS-CLIP	27418678
hsa-miR-221-5p	TCC	-2.07	0.0236	52.43	17.03	30.52	-2.33	-1.81	-0.52	0.0278	0.128	1	TVP23C	201158	ENSG00000175106	HITS-CLIP	23313552
hsa-miR-340-3p	TCC	-1.93	0.0325	89.13	26.88	52.15	-2.24	-1.61	-0.64	0.0318	0.163	1	TVP23C	201158	ENSG00000175106	HITS-CLIP	23313552
hsa-miR-223-3p	Common	-3.5	1.5e-06	532.34	61.02	54.49	-3.18	-3.81	0.64	0.00155	5.61e-05	1	TWF1	5756	ENSG00000151239	Microarray//qRT-PCR	22815788
hsa-miR-30e-5p	Common	-2.04	0.00212	1874.07	407.52	547.1	-2.11	-1.96	-0.14	0.00915	0.0246	1	TWF1	5756	ENSG00000151239	HITS-CLIP	22473208
hsa-miR-363-3p	Common	-2.07	0.00245	525.49	119.13	174.25	-2.14	-2	-0.14	0.0108	0.0246	1	TWF1	5756	ENSG00000151239	PAR-CLIP	23592263
hsa-miR-363-3p	Common	-2.07	0.00245	525.49	119.13	174.25	-2.14	-2	-0.14	0.0108	0.0246	1	TWF1	5756	ENSG00000151239	PAR-CLIP	20371350
hsa-miR-25-3p	Common	-2.24	0.00483	9498.57	1110.7	2751.83	-2.33	-2.15	-0.18	0.0161	0.0354	1	TWF1	5756	ENSG00000151239	PAR-CLIP	23592263
hsa-miR-25-3p	Common	-2.24	0.00483	9498.57	1110.7	2751.83	-2.33	-2.15	-0.18	0.0161	0.0354	1	TWF1	5756	ENSG00000151239	PAR-CLIP	20371350
hsa-miR-30d-5p	TCC	-1.67	0.0107	24944.1	4818.34	9573.11	-1.9	-1.44	-0.46	0.0161	0.0876	1	TWF1	5756	ENSG00000151239	HITS-CLIP	22473208
hsa-miR-93-5p	Common	-1.8	0.00487	396.14	129.07	116.61	-1.75	-1.85	0.11	0.0234	0.0246	1	TWF1	5756	ENSG00000151239	HITS-CLIP	22473208
hsa-miR-142-5p	TCC	-1.51	0.0213	1812.36	584.04	728.01	-1.74	-1.28	-0.46	0.0246	0.128	1	TWF1	5756	ENSG00000151239	PAR-CLIP	20371350
hsa-miR-4280	TCC	4.23	0.00116	6.09	25.87	55.97	5.22	3.23	1.99	0.00155	0.0741	1	TWF1	5756	ENSG00000151239	PAR-CLIP	23592263
hsa-miR-4280	TCC	4.23	0.00116	6.09	25.87	55.97	5.22	3.23	1.99	0.00155	0.0741	1	TWF1	5756	ENSG00000151239	PAR-CLIP	20371350
hsa-miR-151a-3p	TCC	-2.01	0.00795	22146.4	2240.39	9010.37	-2.41	-1.6	-0.81	0.00915	0.11	1	TWIST1	7291	ENSG00000122691	Luciferase reporter assay//qRT-PCR//Western blot	27930738
hsa-miR-543	TCC	-1.34	0.0433	914.9	268.78	445.74	-1.75	-0.93	-0.82	0.0252	0.29	1	TWIST1	7291	ENSG00000122691	Luciferase reporter assay//Western blot	24699721
hsa-miR-543	TCC	-1.34	0.0433	914.9	268.78	445.74	-1.75	-0.93	-0.82	0.0252	0.29	1	TWIST1	7291	ENSG00000122691	Luciferase reporter assay//Microarray//qRT-PCR//Western blot	23105110
hsa-miR-186-5p	Common	-1.65	0.0074	677.39	258.71	241.67	-1.62	-1.68	0.06	0.0272	0.0341	1	TWIST1	7291	ENSG00000122691	Luciferase reporter assay//qRT-PCR//Western blot	27835599
hsa-miR-186-5p	Common	-1.65	0.0074	677.39	258.71	241.67	-1.62	-1.68	0.06	0.0272	0.0341	1	TWIST1	7291	ENSG00000122691	Luciferase reporter assay//qRT-PCR//Western blot	25867064
hsa-miR-106b-3p	Common	-2.17	0.00247	797.62	115.12	231.49	-2.33	-2	-0.33	0.00797	0.0336	1	TWSG1	57045	ENSG00000128791	HITS-CLIP	23824327
hsa-miR-24-3p	TCC	-1.59	0.0192	2916.42	619.6	1244.59	-1.85	-1.32	-0.53	0.0218	0.128	1	TWSG1	57045	ENSG00000128791	HITS-CLIP	23824327
hsa-miR-93-5p	Common	-1.8	0.00487	396.14	129.07	116.61	-1.75	-1.85	0.11	0.0234	0.0246	1	TXK	7294	ENSG00000074966	PAR-CLIP	22012620
hsa-miR-93-5p	Common	-1.8	0.00487	396.14	129.07	116.61	-1.75	-1.85	0.11	0.0234	0.0246	1	TXK	7294	ENSG00000074966	HITS-CLIP	23313552
hsa-miR-23b-5p	HNBC	-2.42	0.0269	29.71	10.35	1.27	-1.07	-3.77	2.7	0.38	0.0109	1	TXK	7294	ENSG00000074966	PAR-CLIP	27292025
hsa-miR-363-3p	Common	-2.07	0.00245	525.49	119.13	174.25	-2.14	-2	-0.14	0.0108	0.0246	1	TXLNA	200081	ENSG00000084652	PAR-CLIP	23592263
hsa-miR-363-3p	Common	-2.07	0.00245	525.49	119.13	174.25	-2.14	-2	-0.14	0.0108	0.0246	1	TXLNA	200081	ENSG00000084652	PAR-CLIP	21572407
hsa-miR-25-3p	Common	-2.24	0.00483	9498.57	1110.7	2751.83	-2.33	-2.15	-0.18	0.0161	0.0354	1	TXLNA	200081	ENSG00000084652	PAR-CLIP	23592263
hsa-miR-25-3p	Common	-2.24	0.00483	9498.57	1110.7	2751.83	-2.33	-2.15	-0.18	0.0161	0.0354	1	TXLNA	200081	ENSG00000084652	PAR-CLIP	21572407
hsa-let-7i-5p	TCC	-1.73	0.0115	15832.5	4711.68	5438.27	-1.84	-1.61	-0.23	0.0234	0.0655	1	TXLNA	200081	ENSG00000084652	PAR-CLIP	21572407
hsa-miR-93-5p	Common	-1.8	0.00487	396.14	129.07	116.61	-1.75	-1.85	0.11	0.0234	0.0246	1	TXLNA	200081	ENSG00000084652	HITS-CLIP	22473208
hsa-let-7b-5p	TCC	-1.6	0.0295	26455.6	5396.61	11296.1	-1.85	-1.35	-0.5	0.0304	0.152	1	TXLNA	200081	ENSG00000084652	CLASH	23622248
hsa-let-7b-5p	TCC	-1.6	0.0295	26455.6	5396.61	11296.1	-1.85	-1.35	-0.5	0.0304	0.152	1	TXLNA	200081	ENSG00000084652	PAR-CLIP	21572407
hsa-let-7d-5p	TCC	-1.96	0.0163	1023.7	273.58	357.47	-2.05	-1.87	-0.18	0.0304	0.0757	1	TXLNA	200081	ENSG00000084652	PAR-CLIP	21572407
hsa-miR-423-3p	TCC	-1.67	0.0229	8589.34	1708.11	3163.79	-1.79	-1.55	-0.24	0.0346	0.0989	1	TXLNA	200081	ENSG00000084652	CLASH	23622248
hsa-miR-16-5p	Common	-2.25	0.00165	498.23	124.83	131.87	-2.13	-2.36	0.23	0.0161	0.0106	1	TXLNG	55787	ENSG00000086712	CLASH	23622248
hsa-let-7i-5p	TCC	-1.73	0.0115	15832.5	4711.68	5438.27	-1.84	-1.61	-0.23	0.0234	0.0655	1	TXLNG	55787	ENSG00000086712	PAR-CLIP	21572407
hsa-let-7b-5p	TCC	-1.6	0.0295	26455.6	5396.61	11296.1	-1.85	-1.35	-0.5	0.0304	0.152	1	TXLNG	55787	ENSG00000086712	PAR-CLIP	21572407
hsa-let-7d-5p	TCC	-1.96	0.0163	1023.7	273.58	357.47	-2.05	-1.87	-0.18	0.0304	0.0757	1	TXLNG	55787	ENSG00000086712	PAR-CLIP	21572407
hsa-miR-335-3p	TCC	-1.98	0.0197	218.9	53.78	41.76	-1.97	-1.99	0.02	0.0439	0.0655	1	TXLNG	55787	ENSG00000086712	PAR-CLIP	21572407
hsa-miR-622	HNBC	2.64	0.0319	5.24	16.17	28.34	2.11	3.17	-1.06	0.151	0.0336	1	TXLNG	55787	ENSG00000086712	PAR-CLIP	21572407
hsa-miR-1301-3p	TCC	-1.93	0.0167	487.18	86.44	179.82	-2.2	-1.65	-0.54	0.0216	0.11	1	TXN	7295	ENSG00000136810	CLASH	23622248
hsa-miR-222-3p	TCC	-2.13	0.0143	3278.18	758.66	1155.22	-2.24	-2.02	-0.22	0.0278	0.0713	1	TXN	7295	ENSG00000136810	CLASH	23622248
hsa-miR-16-5p	Common	-2.25	0.00165	498.23	124.83	131.87	-2.13	-2.36	0.23	0.0161	0.0106	1	TXN2	25828	ENSG00000100348	pSILAC//Proteomics;Other	18668040
hsa-miR-425-5p	TCC	-1.71	0.0099	1194.53	277.49	405.42	-1.78	-1.63	-0.15	0.0234	0.0553	1	TXN2	25828	ENSG00000100348	CLASH	23622248
hsa-miR-186-5p	Common	-1.65	0.0074	677.39	258.71	241.67	-1.62	-1.68	0.06	0.0272	0.0341	1	TXN2	25828	ENSG00000100348	CLASH	23622248
hsa-miR-363-3p	Common	-2.07	0.00245	525.49	119.13	174.25	-2.14	-2	-0.14	0.0108	0.0246	1	TXNDC15	79770	ENSG00000113621	PAR-CLIP	27292025
hsa-miR-25-3p	Common	-2.24	0.00483	9498.57	1110.7	2751.83	-2.33	-2.15	-0.18	0.0161	0.0354	1	TXNDC15	79770	ENSG00000113621	PAR-CLIP	27292025
hsa-miR-24-3p	TCC	-1.59	0.0192	2916.42	619.6	1244.59	-1.85	-1.32	-0.53	0.0218	0.128	1	TXNDC16	57544	ENSG00000087301	HITS-CLIP	23824327
hsa-miR-1827	TCC	2.18	0.00113	24.63	144.23	40.7	3.16	1.2	1.95	0.000504	0.222	1	TXNDC16	57544	ENSG00000087301	PAR-CLIP	23592263
hsa-miR-1827	TCC	2.18	0.00113	24.63	144.23	40.7	3.16	1.2	1.95	0.000504	0.222	1	TXNDC16	57544	ENSG00000087301	HITS-CLIP	23313552
hsa-miR-429	TCC	2.77	0.0283	13.11	133.56	68.25	3.56	1.97	1.59	0.0189	0.233	1	TXNDC16	57544	ENSG00000087301	PAR-CLIP	22012620
hsa-miR-149-3p	TCC	1.45	0.0259	136.32	307.21	347.66	1.65	1.25	0.4	0.0296	0.134	1	TXNDC16	57544	ENSG00000087301	PAR-CLIP	27292025
hsa-miR-200b-3p	TCC	2.74	0.0709	257.27	2101.04	1084.86	3.44	2.04	1.41	0.0457	0.292	1	TXNDC16	57544	ENSG00000087301	PAR-CLIP	22012620
hsa-miR-30e-5p	Common	-2.04	0.00212	1874.07	407.52	547.1	-2.11	-1.96	-0.14	0.00915	0.0246	1	TXNDC5	81567	ENSG00000239264	HITS-CLIP	22473208
hsa-miR-30d-5p	TCC	-1.67	0.0107	24944.1	4818.34	9573.11	-1.9	-1.44	-0.46	0.0161	0.0876	1	TXNDC5	81567	ENSG00000239264	HITS-CLIP	22473208
hsa-miR-342-3p	HNBC	-1.28	0.061	127.99	78.45	44.82	-0.92	-1.63	0.7	0.257	0.0431	1	TXNDC5	81567	ENSG00000239264	PAR-CLIP	23592263
hsa-miR-16-5p	Common	-2.25	0.00165	498.23	124.83	131.87	-2.13	-2.36	0.23	0.0161	0.0106	1	TXNIP	10628	ENSG00000265972	PAR-CLIP	27292025
hsa-miR-128-3p	TCC	-1.55	0.0257	7175.04	1149.3	3039.92	-1.87	-1.23	-0.64	0.0234	0.168	1	TXNIP	10628	ENSG00000265972		20042474
hsa-miR-128-3p	TCC	-1.55	0.0257	7175.04	1149.3	3039.92	-1.87	-1.23	-0.64	0.0234	0.168	1	TXNIP	10628	ENSG00000265972	Microarray	17612493
hsa-miR-128-3p	TCC	-1.55	0.0257	7175.04	1149.3	3039.92	-1.87	-1.23	-0.64	0.0234	0.168	1	TXNIP	10628	ENSG00000265972	PAR-CLIP	23446348
hsa-miR-128-3p	TCC	-1.55	0.0257	7175.04	1149.3	3039.92	-1.87	-1.23	-0.64	0.0234	0.168	1	TXNIP	10628	ENSG00000265972	PAR-CLIP	27292025
hsa-miR-134-5p	TCC	-1.45	0.0443	454.83	93.78	239.76	-1.94	-0.95	-1	0.0234	0.321	1	TXNIP	10628	ENSG00000265972	PAR-CLIP	24398324
hsa-miR-134-5p	TCC	-1.45	0.0443	454.83	93.78	239.76	-1.94	-0.95	-1	0.0234	0.321	1	TXNIP	10628	ENSG00000265972	PAR-CLIP	21572407
hsa-miR-93-5p	Common	-1.8	0.00487	396.14	129.07	116.61	-1.75	-1.85	0.11	0.0234	0.0246	1	TXNIP	10628	ENSG00000265972	HITS-CLIP	22473208
hsa-miR-93-5p	Common	-1.8	0.00487	396.14	129.07	116.61	-1.75	-1.85	0.11	0.0234	0.0246	1	TXNIP	10628	ENSG00000265972	PAR-CLIP	24398324
hsa-miR-93-5p	Common	-1.8	0.00487	396.14	129.07	116.61	-1.75	-1.85	0.11	0.0234	0.0246	1	TXNIP	10628	ENSG00000265972	PAR-CLIP	20371350
hsa-miR-148b-3p	TCC	-1.32	0.03	736.64	263.88	387.98	-1.57	-1.06	-0.5	0.0278	0.17	1	TXNIP	10628	ENSG00000265972	Microarray	17612493
hsa-miR-148b-3p	TCC	-1.32	0.03	736.64	263.88	387.98	-1.57	-1.06	-0.5	0.0278	0.17	1	TXNIP	10628	ENSG00000265972	PAR-CLIP	24398324
hsa-miR-148b-3p	TCC	-1.32	0.03	736.64	263.88	387.98	-1.57	-1.06	-0.5	0.0278	0.17	1	TXNIP	10628	ENSG00000265972	PAR-CLIP	23446348
hsa-miR-224-5p	TCC	-2.11	0.0238	436.54	192.74	155.85	-2.3	-1.91	-0.39	0.0326	0.11	1	TXNIP	10628	ENSG00000265972	PAR-CLIP	23446348
hsa-miR-224-5p	TCC	-2.11	0.0238	436.54	192.74	155.85	-2.3	-1.91	-0.39	0.0326	0.11	1	TXNIP	10628	ENSG00000265972	PAR-CLIP	27292025
hsa-miR-23a-3p	HNBC	-2.03	0.00513	359.91	155.96	76.4	-1.6	-2.46	0.86	0.0706	0.00865	1	TXNIP	10628	ENSG00000265972	PAR-CLIP	27292025
hsa-miR-128-3p	TCC	-1.55	0.0257	7175.04	1149.3	3039.92	-1.87	-1.23	-0.64	0.0234	0.168	1	TXNIP	101060503	ENSG00000117289		20042474
hsa-miR-16-5p	Common	-2.25	0.00165	498.23	124.83	131.87	-2.13	-2.36	0.23	0.0161	0.0106	1	TXNL1	9352	ENSG00000091164	CLASH	23622248
hsa-miR-130b-5p	TCC	-1.41	0.0338	153.36	53.03	87.76	-1.73	-1.09	-0.64	0.0272	0.2	1	TXNL1	9352	ENSG00000091164	HITS-CLIP	19536157
hsa-miR-1301-3p	TCC	-1.93	0.0167	487.18	86.44	179.82	-2.2	-1.65	-0.54	0.0216	0.11	1	TXNL4A	10907	ENSG00000141759	CLASH	23622248
hsa-let-7b-5p	TCC	-1.6	0.0295	26455.6	5396.61	11296.1	-1.85	-1.35	-0.5	0.0304	0.152	1	TXNL4A	10907	ENSG00000141759	CLASH	23622248
hsa-miR-23a-3p	HNBC	-2.03	0.00513	359.91	155.96	76.4	-1.6	-2.46	0.86	0.0706	0.00865	1	TXNL4A	10907	ENSG00000141759	CLASH	23622248
hsa-miR-421	Common	-2.29	0.00503	52	9.86	14.26	-2.49	-2.09	-0.4	0.0123	0.0486	1	TXNRD1	7296	ENSG00000198431	PAR-CLIP	20371350
hsa-miR-409-3p	TCC	-1.73	0.0232	3368.63	656.47	1173.75	-2.16	-1.29	-0.87	0.0189	0.184	1	TXNRD1	7296	ENSG00000198431	PAR-CLIP	23592263
hsa-miR-186-5p	Common	-1.65	0.0074	677.39	258.71	241.67	-1.62	-1.68	0.06	0.0272	0.0341	1	TXNRD1	7296	ENSG00000198431	Sequencing	20371350
hsa-miR-505-3p	HNBC	-1.6	0.0775	35.39	16.71	8.9	-1.05	-2.14	1.09	0.306	0.0486	1	TXNRD1	7296	ENSG00000198431	PAR-CLIP	20371350
hsa-miR-185-3p	TCC	-1.68	0.0292	57.14	13.08	20.35	-2.22	-1.14	-1.08	0.0178	0.257	1	TXNRD3NB	645840		HITS-CLIP	23824327
hsa-let-7b-5p	TCC	-1.6	0.0295	26455.6	5396.61	11296.1	-1.85	-1.35	-0.5	0.0304	0.152	1	TYMS	7298	ENSG00000176890	pSILAC//Proteomics;Other	18668040
hsa-miR-215-5p	TCC	1.94	0.0536	69.79	371.98	195.58	2.4	1.48	0.92	0.0371	0.255	1	TYMS	7298	ENSG00000176890	Western blot//Luciferase activity assay	20433742
hsa-miR-215-5p	TCC	1.94	0.0536	69.79	371.98	195.58	2.4	1.48	0.92	0.0371	0.255	1	TYMS	7298	ENSG00000176890	Western blot//Luciferase activity assay	20433742
hsa-miR-24-3p	TCC	-1.59	0.0192	2916.42	619.6	1244.59	-1.85	-1.32	-0.53	0.0218	0.128	1	TYMSOS	494514	ENSG00000176912	Microarray	19748357
hsa-miR-4732-3p	TCC	-1.85	0.0299	125.9	25.87	33.07	-1.94	-1.75	-0.19	0.0457	0.103	1	TYRO3	7301	ENSG00000092445	HITS-CLIP	23313552
hsa-miR-1827	TCC	2.18	0.00113	24.63	144.23	40.7	3.16	1.2	1.95	0.000504	0.222	1	TYRO3	7301	ENSG00000092445	PAR-CLIP	26701625
hsa-miR-1827	TCC	2.18	0.00113	24.63	144.23	40.7	3.16	1.2	1.95	0.000504	0.222	1	TYRO3	7301	ENSG00000092445	PAR-CLIP	27292025
hsa-miR-1910-3p	TCC	2.6	0.0107	2.29	23.28	12.72	2.93	2.26	0.67	0.0161	0.0876	1	TYRO3	7301	ENSG00000092445	PAR-CLIP	26701625
hsa-miR-1910-3p	TCC	2.6	0.0107	2.29	23.28	12.72	2.93	2.26	0.67	0.0161	0.0876	1	TYRO3	7301	ENSG00000092445	PAR-CLIP	27292025
hsa-miR-149-3p	TCC	1.45	0.0259	136.32	307.21	347.66	1.65	1.25	0.4	0.0296	0.134	1	TYRO3	7301	ENSG00000092445	PAR-CLIP	27292025
hsa-miR-4280	TCC	4.23	0.00116	6.09	25.87	55.97	5.22	3.23	1.99	0.00155	0.0741	1	TYRP1	7306	ENSG00000107165	PAR-CLIP	22100165
hsa-miR-93-5p	Common	-1.8	0.00487	396.14	129.07	116.61	-1.75	-1.85	0.11	0.0234	0.0246	1	TYSND1	219743	ENSG00000156521	CLASH	23622248
hsa-miR-24-3p	TCC	-1.59	0.0192	2916.42	619.6	1244.59	-1.85	-1.32	-0.53	0.0218	0.128	1	TYW3	127253	ENSG00000162623	Microarray	19748357
hsa-miR-328-3p	TCC	-1.17	0.0601	2032.52	621.09	1213.42	-1.51	-0.83	-0.68	0.035	0.311	1	TYW3	127253	ENSG00000162623	CLASH	23622248
hsa-miR-93-5p	Common	-1.8	0.00487	396.14	129.07	116.61	-1.75	-1.85	0.11	0.0234	0.0246	1	TYW5	129450	ENSG00000162971	Sequencing	20371350
hsa-miR-505-3p	HNBC	-1.6	0.0775	35.39	16.71	8.9	-1.05	-2.14	1.09	0.306	0.0486	1	TYW5	129450	ENSG00000162971	HITS-CLIP	23824327
hsa-miR-543	TCC	-1.34	0.0433	914.9	268.78	445.74	-1.75	-0.93	-0.82	0.0252	0.29	1	U2AF1L4	199746	ENSG00000161265	HITS-CLIP	24374217
hsa-miR-185-3p	TCC	-1.68	0.0292	57.14	13.08	20.35	-2.22	-1.14	-1.08	0.0178	0.257	1	U2AF2	11338	ENSG00000063244	PAR-CLIP	26701625
hsa-miR-324-3p	TCC	-3.33	0.187	15.05	3.63	1.27	-2.81	-3.85	1.04	0.0457	NA	1	U2AF2	11338	ENSG00000063244	CLASH	23622248
hsa-miR-16-5p	Common	-2.25	0.00165	498.23	124.83	131.87	-2.13	-2.36	0.23	0.0161	0.0106	1	U2SURP	23350	ENSG00000163714	HITS-CLIP	22473208
hsa-miR-185-3p	TCC	-1.68	0.0292	57.14	13.08	20.35	-2.22	-1.14	-1.08	0.0178	0.257	1	U2SURP	23350	ENSG00000163714	PAR-CLIP	22012620
hsa-miR-185-3p	TCC	-1.68	0.0292	57.14	13.08	20.35	-2.22	-1.14	-1.08	0.0178	0.257	1	U2SURP	23350	ENSG00000163714	PAR-CLIP//HITS-CLIP	21572407
hsa-miR-93-5p	Common	-1.8	0.00487	396.14	129.07	116.61	-1.75	-1.85	0.11	0.0234	0.0246	1	U2SURP	23350	ENSG00000163714	HITS-CLIP	22473208
hsa-miR-93-5p	Common	-1.8	0.00487	396.14	129.07	116.61	-1.75	-1.85	0.11	0.0234	0.0246	1	U2SURP	23350	ENSG00000163714	PAR-CLIP	22012620
hsa-miR-93-5p	Common	-1.8	0.00487	396.14	129.07	116.61	-1.75	-1.85	0.11	0.0234	0.0246	1	U2SURP	23350	ENSG00000163714	PAR-CLIP//HITS-CLIP	21572407
hsa-miR-93-5p	Common	-1.8	0.00487	396.14	129.07	116.61	-1.75	-1.85	0.11	0.0234	0.0246	1	U2SURP	23350	ENSG00000163714	PAR-CLIP	20371350
hsa-miR-142-5p	TCC	-1.51	0.0213	1812.36	584.04	728.01	-1.74	-1.28	-0.46	0.0246	0.128	1	U2SURP	23350	ENSG00000163714	PAR-CLIP	22012620
hsa-miR-142-5p	TCC	-1.51	0.0213	1812.36	584.04	728.01	-1.74	-1.28	-0.46	0.0246	0.128	1	U2SURP	23350	ENSG00000163714	PAR-CLIP//HITS-CLIP	21572407
hsa-miR-142-5p	TCC	-1.51	0.0213	1812.36	584.04	728.01	-1.74	-1.28	-0.46	0.0246	0.128	1	U2SURP	23350	ENSG00000163714	PAR-CLIP	20371350
hsa-miR-215-5p	TCC	1.94	0.0536	69.79	371.98	195.58	2.4	1.48	0.92	0.0371	0.255	1	UACA	55075	ENSG00000137831	Microarray	19074876
hsa-miR-1301-3p	TCC	-1.93	0.0167	487.18	86.44	179.82	-2.2	-1.65	-0.54	0.0216	0.11	1	UBA1	7317	ENSG00000130985	CLASH	23622248
hsa-miR-222-3p	TCC	-2.13	0.0143	3278.18	758.66	1155.22	-2.24	-2.02	-0.22	0.0278	0.0713	1	UBA1	7317	ENSG00000130985	CLASH	23622248
hsa-let-7b-5p	TCC	-1.6	0.0295	26455.6	5396.61	11296.1	-1.85	-1.35	-0.5	0.0304	0.152	1	UBA1	7317	ENSG00000130985	CLASH	23622248
hsa-miR-331-3p	HNBC	-1.6	0.0777	32.84	21.51	7.63	-0.92	-2.28	1.36	0.375	0.0398	1	UBA1	7317	ENSG00000130985	CLASH	23622248
hsa-miR-941	HNBC	-1.85	0.0288	732.13	134.53	188.54	-1.54	-2.15	0.61	0.122	0.0368	1	UBA2	10054	ENSG00000126261	CLASH	23622248
hsa-let-7b-5p	TCC	-1.6	0.0295	26455.6	5396.61	11296.1	-1.85	-1.35	-0.5	0.0304	0.152	1	UBA3	9039	ENSG00000144744	Proteomics	18668040
hsa-miR-215-5p	TCC	1.94	0.0536	69.79	371.98	195.58	2.4	1.48	0.92	0.0371	0.255	1	UBA5	79876	ENSG00000081307	PAR-CLIP	22291592
hsa-miR-215-5p	TCC	1.94	0.0536	69.79	371.98	195.58	2.4	1.48	0.92	0.0371	0.255	1	UBA5	79876	ENSG00000081307	PAR-CLIP	22012620
hsa-miR-215-5p	TCC	1.94	0.0536	69.79	371.98	195.58	2.4	1.48	0.92	0.0371	0.255	1	UBA5	79876	ENSG00000081307	HITS-CLIP	23824327
hsa-miR-23a-3p	HNBC	-2.03	0.00513	359.91	155.96	76.4	-1.6	-2.46	0.86	0.0706	0.00865	1	UBALD1	124402	ENSG00000153443	CLASH	23622248
hsa-miR-5685	HNBC	2.72	0.0233	2.62	16.17	35.61	2.15	3.28	-1.13	0.142	0.0246	1	UBALD2	283991	ENSG00000185262	PAR-CLIP	26701625
hsa-miR-5685	HNBC	2.72	0.0233	2.62	16.17	35.61	2.15	3.28	-1.13	0.142	0.0246	1	UBALD2	283991	ENSG00000185262	PAR-CLIP	27292025
hsa-miR-361-3p	TCC	-1.89	0.0159	756.48	127.41	201.69	-1.91	-1.87	-0.04	0.035	0.064	1	UBALD2	283991	ENSG00000185262	PAR-CLIP	26701625
hsa-miR-361-3p	TCC	-1.89	0.0159	756.48	127.41	201.69	-1.91	-1.87	-0.04	0.035	0.064	1	UBALD2	283991	ENSG00000185262	PAR-CLIP	27292025
hsa-miR-324-3p	TCC	-3.33	0.187	15.05	3.63	1.27	-2.81	-3.85	1.04	0.0457	NA	1	UBALD2	283991	ENSG00000185262	PAR-CLIP	26701625
hsa-miR-324-3p	TCC	-3.33	0.187	15.05	3.63	1.27	-2.81	-3.85	1.04	0.0457	NA	1	UBALD2	283991	ENSG00000185262	PAR-CLIP	27292025
hsa-miR-335-3p	TCC	-1.98	0.0197	218.9	53.78	41.76	-1.97	-1.99	0.02	0.0439	0.0655	1	UBAP2	55833	ENSG00000137073	HITS-CLIP	23824327
hsa-miR-25-3p	Common	-2.24	0.00483	9498.57	1110.7	2751.83	-2.33	-2.15	-0.18	0.0161	0.0354	1	UBAP2L	9898	ENSG00000143569	CLASH	23622248
hsa-miR-93-5p	Common	-1.8	0.00487	396.14	129.07	116.61	-1.75	-1.85	0.11	0.0234	0.0246	1	UBAP2L	9898	ENSG00000143569	CLASH	23622248
hsa-let-7b-5p	TCC	-1.6	0.0295	26455.6	5396.61	11296.1	-1.85	-1.35	-0.5	0.0304	0.152	1	UBAP2L	9898	ENSG00000143569	Proteomics	18668040
hsa-let-7b-5p	TCC	-1.6	0.0295	26455.6	5396.61	11296.1	-1.85	-1.35	-0.5	0.0304	0.152	1	UBAP2L	9898	ENSG00000143569	CLASH	23622248
hsa-miR-200a-3p	TCC	2.73	0.0366	68.42	535.12	221.05	3.48	1.98	1.5	0.0241	0.248	1	UBASH3B	84959	ENSG00000154127	Immunohistochemistry//Luciferase reporter assay//Microarray//qRT-PCR//Western blot	23784775
hsa-miR-215-5p	TCC	1.94	0.0536	69.79	371.98	195.58	2.4	1.48	0.92	0.0371	0.255	1	UBASH3B	84959	ENSG00000154127	Microarray	19074876
hsa-miR-382-5p	TCC	-1.5	0.0376	407.64	90.08	186.36	-1.85	-1.14	-0.71	0.0278	0.222	1	UBB	7314	ENSG00000170315	PAR-CLIP	23592263
hsa-miR-382-5p	TCC	-1.5	0.0376	407.64	90.08	186.36	-1.85	-1.14	-0.71	0.0278	0.222	1	UBB	7314	ENSG00000170315	PAR-CLIP	23446348
hsa-miR-382-5p	TCC	-1.5	0.0376	407.64	90.08	186.36	-1.85	-1.14	-0.71	0.0278	0.222	1	UBB	7314	ENSG00000170315	PAR-CLIP	21572407
hsa-miR-382-5p	TCC	-1.5	0.0376	407.64	90.08	186.36	-1.85	-1.14	-0.71	0.0278	0.222	1	UBB	7314	ENSG00000170315	PAR-CLIP	20371350
hsa-miR-130b-5p	TCC	-1.41	0.0338	153.36	53.03	87.76	-1.73	-1.09	-0.64	0.0272	0.2	1	UBBP4	23666		PAR-CLIP	23592263
hsa-miR-130b-5p	TCC	-1.41	0.0338	153.36	53.03	87.76	-1.73	-1.09	-0.64	0.0272	0.2	1	UBBP4	23666		PAR-CLIP	27292025
hsa-miR-382-5p	TCC	-1.5	0.0376	407.64	90.08	186.36	-1.85	-1.14	-0.71	0.0278	0.222	1	UBBP4	23666		PAR-CLIP	23446348
hsa-miR-382-5p	TCC	-1.5	0.0376	407.64	90.08	186.36	-1.85	-1.14	-0.71	0.0278	0.222	1	UBBP4	23666		PAR-CLIP	21572407
hsa-miR-382-5p	TCC	-1.5	0.0376	407.64	90.08	186.36	-1.85	-1.14	-0.71	0.0278	0.222	1	UBBP4	23666		PAR-CLIP	20371350
hsa-miR-221-3p	Common	-2.66	9.46e-06	1190.72	178.51	198.35	-2.62	-2.69	0.08	0.00122	0.000507	1	UBC	7316	ENSG00000150991	CLASH	23622248
hsa-miR-24-3p	TCC	-1.59	0.0192	2916.42	619.6	1244.59	-1.85	-1.32	-0.53	0.0218	0.128	1	UBC	7316	ENSG00000150991	qRT-PCR	19748357
hsa-miR-93-5p	Common	-1.8	0.00487	396.14	129.07	116.61	-1.75	-1.85	0.11	0.0234	0.0246	1	UBC	7316	ENSG00000150991	HITS-CLIP	22473208
hsa-miR-93-5p	Common	-1.8	0.00487	396.14	129.07	116.61	-1.75	-1.85	0.11	0.0234	0.0246	1	UBC	7316	ENSG00000150991	PAR-CLIP	26701625
hsa-miR-324-3p	TCC	-3.33	0.187	15.05	3.63	1.27	-2.81	-3.85	1.04	0.0457	NA	1	UBC	7316	ENSG00000150991	CLASH	23622248
hsa-miR-24-3p	TCC	-1.59	0.0192	2916.42	619.6	1244.59	-1.85	-1.32	-0.53	0.0218	0.128	1	UBD	10537	ENSG00000206513	qRT-PCR;Microarray	19748357
hsa-miR-24-3p	TCC	-1.59	0.0192	2916.42	619.6	1244.59	-1.85	-1.32	-0.53	0.0218	0.128	1	UBD	10537	ENSG00000226898	qRT-PCR;Microarray	19748357
hsa-miR-24-3p	TCC	-1.59	0.0192	2916.42	619.6	1244.59	-1.85	-1.32	-0.53	0.0218	0.128	1	UBD	10537	ENSG00000228913	qRT-PCR;Microarray	19748357
hsa-miR-24-3p	TCC	-1.59	0.0192	2916.42	619.6	1244.59	-1.85	-1.32	-0.53	0.0218	0.128	1	UBD	10537	ENSG00000206468	qRT-PCR;Microarray	19748357
hsa-miR-24-3p	TCC	-1.59	0.0192	2916.42	619.6	1244.59	-1.85	-1.32	-0.53	0.0218	0.128	1	UBD	10537	ENSG00000224654	qRT-PCR;Microarray	19748357
hsa-miR-24-3p	TCC	-1.59	0.0192	2916.42	619.6	1244.59	-1.85	-1.32	-0.53	0.0218	0.128	1	UBD	10537	ENSG00000231968	qRT-PCR;Microarray	19748357
hsa-miR-24-3p	TCC	-1.59	0.0192	2916.42	619.6	1244.59	-1.85	-1.32	-0.53	0.0218	0.128	1	UBD	10537	ENSG00000213886	qRT-PCR;Microarray	19748357
hsa-miR-331-3p	HNBC	-1.6	0.0777	32.84	21.51	7.63	-0.92	-2.28	1.36	0.375	0.0398	1	UBD	10537	ENSG00000206513	HITS-CLIP	19536157
hsa-miR-331-3p	HNBC	-1.6	0.0777	32.84	21.51	7.63	-0.92	-2.28	1.36	0.375	0.0398	1	UBD	10537	ENSG00000226898	HITS-CLIP	19536157
hsa-miR-331-3p	HNBC	-1.6	0.0777	32.84	21.51	7.63	-0.92	-2.28	1.36	0.375	0.0398	1	UBD	10537	ENSG00000228913	HITS-CLIP	19536157
hsa-miR-331-3p	HNBC	-1.6	0.0777	32.84	21.51	7.63	-0.92	-2.28	1.36	0.375	0.0398	1	UBD	10537	ENSG00000206468	HITS-CLIP	19536157
hsa-miR-331-3p	HNBC	-1.6	0.0777	32.84	21.51	7.63	-0.92	-2.28	1.36	0.375	0.0398	1	UBD	10537	ENSG00000224654	HITS-CLIP	19536157
hsa-miR-331-3p	HNBC	-1.6	0.0777	32.84	21.51	7.63	-0.92	-2.28	1.36	0.375	0.0398	1	UBD	10537	ENSG00000231968	HITS-CLIP	19536157
hsa-miR-331-3p	HNBC	-1.6	0.0777	32.84	21.51	7.63	-0.92	-2.28	1.36	0.375	0.0398	1	UBD	10537	ENSG00000213886	HITS-CLIP	19536157
hsa-let-7b-5p	TCC	-1.6	0.0295	26455.6	5396.61	11296.1	-1.85	-1.35	-0.5	0.0304	0.152	1	UBE2A	7319	ENSG00000077721	CLASH	23622248
hsa-miR-769-5p	Common	-2.38	0.00416	72.53	12.35	9.17	-2.34	-2.42	0.08	0.0196	0.0246	1	UBE2B	7320	ENSG00000119048	HITS-CLIP	23313552
hsa-miR-1827	TCC	2.18	0.00113	24.63	144.23	40.7	3.16	1.2	1.95	0.000504	0.222	1	UBE2B	7320	ENSG00000119048	PAR-CLIP	23592263
hsa-miR-149-3p	TCC	1.45	0.0259	136.32	307.21	347.66	1.65	1.25	0.4	0.0296	0.134	1	UBE2B	7320	ENSG00000119048	PAR-CLIP	23592263
hsa-miR-16-5p	Common	-2.25	0.00165	498.23	124.83	131.87	-2.13	-2.36	0.23	0.0161	0.0106	1	UBE2C	11065	ENSG00000175063	Proteomics	18668040
hsa-miR-24-3p	TCC	-1.59	0.0192	2916.42	619.6	1244.59	-1.85	-1.32	-0.53	0.0218	0.128	1	UBE2C	11065	ENSG00000175063	Microarray	19748357
hsa-miR-140-3p	TCC	-1.73	0.0236	1609.72	274.59	616.85	-1.97	-1.48	-0.49	0.0278	0.128	1	UBE2C	11065	ENSG00000175063	Sequencing	20371350
hsa-miR-409-3p	TCC	-1.73	0.0232	3368.63	656.47	1173.75	-2.16	-1.29	-0.87	0.0189	0.184	1	UBE2D1	7321	ENSG00000072401	PAR-CLIP	23446348
hsa-miR-409-3p	TCC	-1.73	0.0232	3368.63	656.47	1173.75	-2.16	-1.29	-0.87	0.0189	0.184	1	UBE2D1	7321	ENSG00000072401	PAR-CLIP	20371350
hsa-miR-128-3p	TCC	-1.55	0.0257	7175.04	1149.3	3039.92	-1.87	-1.23	-0.64	0.0234	0.168	1	UBE2D1	7321	ENSG00000072401	Microarray	17612493
hsa-miR-548ap-5p	TCC	-2.68	0.036	24.9	1.94	4.36	-3.32	-2.03	-1.29	0.0278	0.211	1	UBE2D1	7321	ENSG00000072401	PAR-CLIP	24398324
hsa-miR-548ap-5p	TCC	-2.68	0.036	24.9	1.94	4.36	-3.32	-2.03	-1.29	0.0278	0.211	1	UBE2D1	7321	ENSG00000072401	PAR-CLIP	21572407
hsa-miR-548ap-5p	TCC	-2.68	0.036	24.9	1.94	4.36	-3.32	-2.03	-1.29	0.0278	0.211	1	UBE2D1	7321	ENSG00000072401	PAR-CLIP	20371350
hsa-miR-548j-5p	TCC	-2.65	0.0563	19.66	1.29	4.36	-3.41	-1.89	-1.52	0.0349	0.288	1	UBE2D1	7321	ENSG00000072401	PAR-CLIP	24398324
hsa-miR-548j-5p	TCC	-2.65	0.0563	19.66	1.29	4.36	-3.41	-1.89	-1.52	0.0349	0.288	1	UBE2D1	7321	ENSG00000072401	PAR-CLIP	21572407
hsa-miR-548j-5p	TCC	-2.65	0.0563	19.66	1.29	4.36	-3.41	-1.89	-1.52	0.0349	0.288	1	UBE2D1	7321	ENSG00000072401	PAR-CLIP	20371350
hsa-miR-429	TCC	2.77	0.0283	13.11	133.56	68.25	3.56	1.97	1.59	0.0189	0.233	1	UBE2D1	7321	ENSG00000072401	PAR-CLIP	24398324
hsa-miR-429	TCC	2.77	0.0283	13.11	133.56	68.25	3.56	1.97	1.59	0.0189	0.233	1	UBE2D1	7321	ENSG00000072401	PAR-CLIP	21572407
hsa-miR-429	TCC	2.77	0.0283	13.11	133.56	68.25	3.56	1.97	1.59	0.0189	0.233	1	UBE2D1	7321	ENSG00000072401	PAR-CLIP	20371350
hsa-miR-215-5p	TCC	1.94	0.0536	69.79	371.98	195.58	2.4	1.48	0.92	0.0371	0.255	1	UBE2D1	7321	ENSG00000072401	Microarray	19074876
hsa-miR-200b-3p	TCC	2.74	0.0709	257.27	2101.04	1084.86	3.44	2.04	1.41	0.0457	0.292	1	UBE2D1	7321	ENSG00000072401	PAR-CLIP	24398324
hsa-miR-200b-3p	TCC	2.74	0.0709	257.27	2101.04	1084.86	3.44	2.04	1.41	0.0457	0.292	1	UBE2D1	7321	ENSG00000072401	PAR-CLIP	21572407
hsa-miR-200b-3p	TCC	2.74	0.0709	257.27	2101.04	1084.86	3.44	2.04	1.41	0.0457	0.292	1	UBE2D1	7321	ENSG00000072401	PAR-CLIP	20371350
hsa-miR-548ap-5p	TCC	-2.68	0.036	24.9	1.94	4.36	-3.32	-2.03	-1.29	0.0278	0.211	1	UBE2D2	7322	ENSG00000131508	PAR-CLIP	21572407
hsa-let-7b-5p	TCC	-1.6	0.0295	26455.6	5396.61	11296.1	-1.85	-1.35	-0.5	0.0304	0.152	1	UBE2D2	7322	ENSG00000131508	Proteomics	18668040
hsa-miR-548j-5p	TCC	-2.65	0.0563	19.66	1.29	4.36	-3.41	-1.89	-1.52	0.0349	0.288	1	UBE2D2	7322	ENSG00000131508	PAR-CLIP	21572407
hsa-miR-215-5p	TCC	1.94	0.0536	69.79	371.98	195.58	2.4	1.48	0.92	0.0371	0.255	1	UBE2D2	7322	ENSG00000131508	Microarray	19074876
hsa-miR-16-2-3p	TCC	-1.88	0.0042	857.8	177.97	330.22	-2.27	-1.48	-0.8	0.00492	0.0989	1	UBE2D3	7323	ENSG00000109332	PAR-CLIP	23446348
hsa-miR-16-2-3p	TCC	-1.88	0.0042	857.8	177.97	330.22	-2.27	-1.48	-0.8	0.00492	0.0989	1	UBE2D3	7323	ENSG00000109332	PAR-CLIP	21572407
hsa-miR-16-2-3p	TCC	-1.88	0.0042	857.8	177.97	330.22	-2.27	-1.48	-0.8	0.00492	0.0989	1	UBE2D3	7323	ENSG00000109332	PAR-CLIP	20371350
hsa-miR-30e-5p	Common	-2.04	0.00212	1874.07	407.52	547.1	-2.11	-1.96	-0.14	0.00915	0.0246	1	UBE2D3	7323	ENSG00000109332	PAR-CLIP	26701625
hsa-miR-421	Common	-2.29	0.00503	52	9.86	14.26	-2.49	-2.09	-0.4	0.0123	0.0486	1	UBE2D3	7323	ENSG00000109332	PAR-CLIP	23446348
hsa-miR-421	Common	-2.29	0.00503	52	9.86	14.26	-2.49	-2.09	-0.4	0.0123	0.0486	1	UBE2D3	7323	ENSG00000109332	PAR-CLIP	21572407
hsa-miR-421	Common	-2.29	0.00503	52	9.86	14.26	-2.49	-2.09	-0.4	0.0123	0.0486	1	UBE2D3	7323	ENSG00000109332	PAR-CLIP	20371350
hsa-miR-30d-5p	TCC	-1.67	0.0107	24944.1	4818.34	9573.11	-1.9	-1.44	-0.46	0.0161	0.0876	1	UBE2D3	7323	ENSG00000109332	PAR-CLIP	26701625
hsa-miR-493-3p	TCC	-1.74	0.027	98.31	18.11	34.87	-2.23	-1.25	-0.98	0.0189	0.22	1	UBE2D3	7323	ENSG00000109332	PAR-CLIP	22100165
hsa-miR-769-5p	Common	-2.38	0.00416	72.53	12.35	9.17	-2.34	-2.42	0.08	0.0196	0.0246	1	UBE2D3	7323	ENSG00000109332	HITS-CLIP	23313552
hsa-miR-148b-3p	TCC	-1.32	0.03	736.64	263.88	387.98	-1.57	-1.06	-0.5	0.0278	0.17	1	UBE2D3	7323	ENSG00000109332	PAR-CLIP	23446348
hsa-let-7b-5p	TCC	-1.6	0.0295	26455.6	5396.61	11296.1	-1.85	-1.35	-0.5	0.0304	0.152	1	UBE2D3	7323	ENSG00000109332	Proteomics	18668040
hsa-miR-505-3p	HNBC	-1.6	0.0775	35.39	16.71	8.9	-1.05	-2.14	1.09	0.306	0.0486	1	UBE2D3	7323	ENSG00000109332	PAR-CLIP	23446348
hsa-miR-505-3p	HNBC	-1.6	0.0775	35.39	16.71	8.9	-1.05	-2.14	1.09	0.306	0.0486	1	UBE2D3	7323	ENSG00000109332	PAR-CLIP	21572407
hsa-miR-505-3p	HNBC	-1.6	0.0775	35.39	16.71	8.9	-1.05	-2.14	1.09	0.306	0.0486	1	UBE2D3	7323	ENSG00000109332	PAR-CLIP	20371350
hsa-miR-149-3p	TCC	1.45	0.0259	136.32	307.21	347.66	1.65	1.25	0.4	0.0296	0.134	1	UBE2D4	51619	ENSG00000078967	HITS-CLIP	23824327
hsa-miR-186-5p	Common	-1.65	0.0074	677.39	258.71	241.67	-1.62	-1.68	0.06	0.0272	0.0341	1	UBE2E2	7325	ENSG00000182247	CLASH	23622248
hsa-miR-16-2-3p	TCC	-1.88	0.0042	857.8	177.97	330.22	-2.27	-1.48	-0.8	0.00492	0.0989	1	UBE2E3	10477	ENSG00000170035	PAR-CLIP	22012620
hsa-miR-186-5p	Common	-1.65	0.0074	677.39	258.71	241.67	-1.62	-1.68	0.06	0.0272	0.0341	1	UBE2E3	10477	ENSG00000170035	CLASH	23622248
hsa-miR-139-3p	TCC	-1.28	0.0551	289.68	61.75	148.82	-1.72	-0.83	-0.89	0.0278	0.352	1	UBE2G1	7326	ENSG00000132388	PAR-CLIP	21572407
hsa-miR-1827	TCC	2.18	0.00113	24.63	144.23	40.7	3.16	1.2	1.95	0.000504	0.222	1	UBE2G1	7326	ENSG00000132388	PAR-CLIP	23592263
hsa-miR-1910-3p	TCC	2.6	0.0107	2.29	23.28	12.72	2.93	2.26	0.67	0.0161	0.0876	1	UBE2G1	7326	ENSG00000132388	PAR-CLIP	23592263
hsa-miR-128-3p	TCC	-1.55	0.0257	7175.04	1149.3	3039.92	-1.87	-1.23	-0.64	0.0234	0.168	1	UBE2G2	7327	ENSG00000184787	CLASH	23622248
hsa-miR-16-5p	Common	-2.25	0.00165	498.23	124.83	131.87	-2.13	-2.36	0.23	0.0161	0.0106	1	UBE2H	7328	ENSG00000186591	PAR-CLIP	20371350
hsa-miR-142-5p	TCC	-1.51	0.0213	1812.36	584.04	728.01	-1.74	-1.28	-0.46	0.0246	0.128	1	UBE2H	7328	ENSG00000186591	PAR-CLIP	21572407
hsa-miR-548ap-5p	TCC	-2.68	0.036	24.9	1.94	4.36	-3.32	-2.03	-1.29	0.0278	0.211	1	UBE2H	7328	ENSG00000186591	PAR-CLIP	21572407
hsa-miR-548j-5p	TCC	-2.65	0.0563	19.66	1.29	4.36	-3.41	-1.89	-1.52	0.0349	0.288	1	UBE2H	7328	ENSG00000186591	PAR-CLIP	21572407
hsa-miR-451a	TCC	-1.54	0.0433	16998.4	5032.63	10824.2	-1.77	-1.31	-0.46	0.0435	0.168	1	UBE2H	7328	ENSG00000186591	Microarray	20218812
hsa-miR-342-3p	HNBC	-1.28	0.061	127.99	78.45	44.82	-0.92	-1.63	0.7	0.257	0.0431	1	UBE2H	7328	ENSG00000186591	HITS-CLIP	23824327
hsa-miR-2278	HNBC	2.39	0.0166	5.24	16.17	40.32	1.77	3.01	-1.25	0.155	0.0152	1	UBE2H	7328	ENSG00000186591	PAR-CLIP	20371350
hsa-miR-30e-5p	Common	-2.04	0.00212	1874.07	407.52	547.1	-2.11	-1.96	-0.14	0.00915	0.0246	1	UBE2I	7329	ENSG00000103275	Western blot//Luciferase activity assay	19223510
hsa-miR-30e-5p	Common	-2.04	0.00212	1874.07	407.52	547.1	-2.11	-1.96	-0.14	0.00915	0.0246	1	UBE2I	7329	ENSG00000103275	Western blot//Luciferase activity assay	19223510
hsa-miR-30e-5p	Common	-2.04	0.00212	1874.07	407.52	547.1	-2.11	-1.96	-0.14	0.00915	0.0246	1	UBE2I	7329	ENSG00000103275	Luciferase reporter assay//qRT-PCR//Western blot	19223510
hsa-let-7b-5p	TCC	-1.6	0.0295	26455.6	5396.61	11296.1	-1.85	-1.35	-0.5	0.0304	0.152	1	UBE2I	7329	ENSG00000103275	Proteomics	18668040
hsa-miR-652-3p	Common	-2.35	0.000556	99.04	28.33	18.53	-1.87	-2.83	0.96	0.0304	0.00168	1	UBE2I	7329	ENSG00000103275	PAR-CLIP	26701625
hsa-miR-361-3p	TCC	-1.89	0.0159	756.48	127.41	201.69	-1.91	-1.87	-0.04	0.035	0.064	1	UBE2I	7329	ENSG00000103275	PAR-CLIP	26701625
hsa-miR-221-3p	Common	-2.66	9.46e-06	1190.72	178.51	198.35	-2.62	-2.69	0.08	0.00122	0.000507	1	UBE2J1	51465	ENSG00000198833	Sequencing	20371350
hsa-miR-93-5p	Common	-1.8	0.00487	396.14	129.07	116.61	-1.75	-1.85	0.11	0.0234	0.0246	1	UBE2J1	51465	ENSG00000198833	Sequencing	20371350
hsa-miR-5685	HNBC	2.72	0.0233	2.62	16.17	35.61	2.15	3.28	-1.13	0.142	0.0246	1	UBE2J1	51465	ENSG00000198833	HITS-CLIP	23824327
hsa-miR-1301-3p	TCC	-1.93	0.0167	487.18	86.44	179.82	-2.2	-1.65	-0.54	0.0216	0.11	1	UBE2J2	118424	ENSG00000160087	CLASH	23622248
hsa-miR-423-3p	TCC	-1.67	0.0229	8589.34	1708.11	3163.79	-1.79	-1.55	-0.24	0.0346	0.0989	1	UBE2J2	118424	ENSG00000160087	CLASH	23622248
hsa-miR-24-3p	TCC	-1.59	0.0192	2916.42	619.6	1244.59	-1.85	-1.32	-0.53	0.0218	0.128	1	UBE2K	3093	ENSG00000078140	PAR-CLIP	23446348
hsa-miR-24-3p	TCC	-1.59	0.0192	2916.42	619.6	1244.59	-1.85	-1.32	-0.53	0.0218	0.128	1	UBE2K	3093	ENSG00000078140	PAR-CLIP	20371350
hsa-miR-186-5p	Common	-1.65	0.0074	677.39	258.71	241.67	-1.62	-1.68	0.06	0.0272	0.0341	1	UBE2K	3093	ENSG00000078140	CLASH	23622248
hsa-miR-215-5p	TCC	1.94	0.0536	69.79	371.98	195.58	2.4	1.48	0.92	0.0371	0.255	1	UBE2K	3093	ENSG00000078140	PAR-CLIP	22100165
hsa-miR-93-5p	Common	-1.8	0.00487	396.14	129.07	116.61	-1.75	-1.85	0.11	0.0234	0.0246	1	UBE2L3	7332	ENSG00000185651	CLASH	23622248
hsa-miR-93-5p	Common	-1.8	0.00487	396.14	129.07	116.61	-1.75	-1.85	0.11	0.0234	0.0246	1	UBE2M	9040	ENSG00000130725	CLASH	23622248
hsa-let-7b-5p	TCC	-1.6	0.0295	26455.6	5396.61	11296.1	-1.85	-1.35	-0.5	0.0304	0.152	1	UBE2M	9040	ENSG00000130725	Proteomics	18668040
hsa-miR-221-3p	Common	-2.66	9.46e-06	1190.72	178.51	198.35	-2.62	-2.69	0.08	0.00122	0.000507	1	UBE2N	7334	ENSG00000177889	Sequencing//PAR-CLIP	20371350
hsa-miR-128-3p	TCC	-1.55	0.0257	7175.04	1149.3	3039.92	-1.87	-1.23	-0.64	0.0234	0.168	1	UBE2N	7334	ENSG00000177889	Microarray	17612493
hsa-miR-222-3p	TCC	-2.13	0.0143	3278.18	758.66	1155.22	-2.24	-2.02	-0.22	0.0278	0.0713	1	UBE2N	7334	ENSG00000177889	PAR-CLIP	20371350
hsa-miR-93-5p	Common	-1.8	0.00487	396.14	129.07	116.61	-1.75	-1.85	0.11	0.0234	0.0246	1	UBE2O	63893	ENSG00000175931	CLASH	23622248
hsa-miR-328-3p	TCC	-1.17	0.0601	2032.52	621.09	1213.42	-1.51	-0.83	-0.68	0.035	0.311	1	UBE2O	63893	ENSG00000175931	CLASH	23622248
hsa-miR-505-3p	HNBC	-1.6	0.0775	35.39	16.71	8.9	-1.05	-2.14	1.09	0.306	0.0486	1	UBE2O	63893	ENSG00000175931	CLASH	23622248
hsa-miR-16-5p	Common	-2.25	0.00165	498.23	124.83	131.87	-2.13	-2.36	0.23	0.0161	0.0106	1	UBE2Q1	55585	ENSG00000160714	Sequencing	20371350
hsa-miR-16-5p	Common	-2.25	0.00165	498.23	124.83	131.87	-2.13	-2.36	0.23	0.0161	0.0106	1	UBE2Q1	55585	ENSG00000160714	HITS-CLIP	22473208
hsa-miR-16-5p	Common	-2.25	0.00165	498.23	124.83	131.87	-2.13	-2.36	0.23	0.0161	0.0106	1	UBE2Q1	55585	ENSG00000160714	PAR-CLIP	23592263
hsa-miR-16-5p	Common	-2.25	0.00165	498.23	124.83	131.87	-2.13	-2.36	0.23	0.0161	0.0106	1	UBE2Q1	55585	ENSG00000160714	PAR-CLIP	27292025
hsa-miR-186-5p	Common	-1.65	0.0074	677.39	258.71	241.67	-1.62	-1.68	0.06	0.0272	0.0341	1	UBE2Q1	55585	ENSG00000160714	CLASH	23622248
hsa-let-7b-5p	TCC	-1.6	0.0295	26455.6	5396.61	11296.1	-1.85	-1.35	-0.5	0.0304	0.152	1	UBE2Q1	55585	ENSG00000160714	CLASH	23622248
hsa-miR-2278	HNBC	2.39	0.0166	5.24	16.17	40.32	1.77	3.01	-1.25	0.155	0.0152	1	UBE2Q1	55585	ENSG00000160714	PAR-CLIP	23592263
hsa-miR-2278	HNBC	2.39	0.0166	5.24	16.17	40.32	1.77	3.01	-1.25	0.155	0.0152	1	UBE2Q1	55585	ENSG00000160714	PAR-CLIP	27292025
hsa-miR-16-5p	Common	-2.25	0.00165	498.23	124.83	131.87	-2.13	-2.36	0.23	0.0161	0.0106	1	UBE2Q2	92912	ENSG00000140367	HITS-CLIP	22473208
hsa-miR-93-5p	Common	-1.8	0.00487	396.14	129.07	116.61	-1.75	-1.85	0.11	0.0234	0.0246	1	UBE2Q2	92912	ENSG00000140367	HITS-CLIP	22473208
hsa-miR-331-3p	HNBC	-1.6	0.0777	32.84	21.51	7.63	-0.92	-2.28	1.36	0.375	0.0398	1	UBE2Q2	92912	ENSG00000140367	CLASH	23622248
hsa-miR-16-5p	Common	-2.25	0.00165	498.23	124.83	131.87	-2.13	-2.36	0.23	0.0161	0.0106	1	UBE2S	27338	ENSG00000108106	pSILAC//Proteomics;Other	18668040
hsa-miR-149-3p	TCC	1.45	0.0259	136.32	307.21	347.66	1.65	1.25	0.4	0.0296	0.134	1	UBE2S	27338	ENSG00000108106	PAR-CLIP	23592263
hsa-miR-149-3p	TCC	1.45	0.0259	136.32	307.21	347.66	1.65	1.25	0.4	0.0296	0.134	1	UBE2S	27338	ENSG00000108106	PAR-CLIP	26701625
hsa-miR-16-5p	Common	-2.25	0.00165	498.23	124.83	131.87	-2.13	-2.36	0.23	0.0161	0.0106	1	UBE2V1	7335	ENSG00000244687	pSILAC	18668040
hsa-miR-16-5p	Common	-2.25	0.00165	498.23	124.83	131.87	-2.13	-2.36	0.23	0.0161	0.0106	1	UBE2V1	7335	ENSG00000244687	PAR-CLIP	23592263
hsa-miR-16-5p	Common	-2.25	0.00165	498.23	124.83	131.87	-2.13	-2.36	0.23	0.0161	0.0106	1	UBE2V1	7335	ENSG00000244687	PAR-CLIP	23446348
hsa-miR-16-5p	Common	-2.25	0.00165	498.23	124.83	131.87	-2.13	-2.36	0.23	0.0161	0.0106	1	UBE2V1	7335	ENSG00000244687	PAR-CLIP	21572407
hsa-miR-16-5p	Common	-2.25	0.00165	498.23	124.83	131.87	-2.13	-2.36	0.23	0.0161	0.0106	1	UBE2V1	7335	ENSG00000244687	PAR-CLIP	20371350
hsa-miR-16-5p	Common	-2.25	0.00165	498.23	124.83	131.87	-2.13	-2.36	0.23	0.0161	0.0106	1	UBE2V1	7335	ENSG00000244687	PAR-CLIP	26701625
hsa-miR-16-5p	Common	-2.25	0.00165	498.23	124.83	131.87	-2.13	-2.36	0.23	0.0161	0.0106	1	UBE2V1	7335	ENSG00000244687	PAR-CLIP	27292025
hsa-miR-140-3p	TCC	-1.73	0.0236	1609.72	274.59	616.85	-1.97	-1.48	-0.49	0.0278	0.128	1	UBE2V1	7335	ENSG00000244687	PAR-CLIP	20371350
hsa-miR-93-5p	Common	-1.8	0.00487	396.14	129.07	116.61	-1.75	-1.85	0.11	0.0234	0.0246	1	UBE2V2	7336	ENSG00000169139	HITS-CLIP	23313552
hsa-miR-340-3p	TCC	-1.93	0.0325	89.13	26.88	52.15	-2.24	-1.61	-0.64	0.0318	0.163	1	UBE2V2	7336	ENSG00000169139	HITS-CLIP	23313552
hsa-miR-215-5p	TCC	1.94	0.0536	69.79	371.98	195.58	2.4	1.48	0.92	0.0371	0.255	1	UBE2V2	7336	ENSG00000169139	Microarray	19074876
hsa-miR-128-3p	TCC	-1.55	0.0257	7175.04	1149.3	3039.92	-1.87	-1.23	-0.64	0.0234	0.168	1	UBE2W	55284	ENSG00000104343	Microarray	17612493
hsa-miR-215-5p	TCC	1.94	0.0536	69.79	371.98	195.58	2.4	1.48	0.92	0.0371	0.255	1	UBE2W	55284	ENSG00000104343	Microarray	19074876
hsa-miR-363-3p	Common	-2.07	0.00245	525.49	119.13	174.25	-2.14	-2	-0.14	0.0108	0.0246	1	UBE2Z	65264	ENSG00000159202	PAR-CLIP	24398324
hsa-miR-363-3p	Common	-2.07	0.00245	525.49	119.13	174.25	-2.14	-2	-0.14	0.0108	0.0246	1	UBE2Z	65264	ENSG00000159202	PAR-CLIP	21572407
hsa-miR-16-5p	Common	-2.25	0.00165	498.23	124.83	131.87	-2.13	-2.36	0.23	0.0161	0.0106	1	UBE2Z	65264	ENSG00000159202	CLASH	23622248
hsa-miR-25-3p	Common	-2.24	0.00483	9498.57	1110.7	2751.83	-2.33	-2.15	-0.18	0.0161	0.0354	1	UBE2Z	65264	ENSG00000159202	PAR-CLIP	24398324
hsa-miR-25-3p	Common	-2.24	0.00483	9498.57	1110.7	2751.83	-2.33	-2.15	-0.18	0.0161	0.0354	1	UBE2Z	65264	ENSG00000159202	PAR-CLIP	21572407
hsa-miR-324-3p	TCC	-3.33	0.187	15.05	3.63	1.27	-2.81	-3.85	1.04	0.0457	NA	1	UBE2Z	65264	ENSG00000159202	CLASH	23622248
hsa-miR-24-3p	TCC	-1.59	0.0192	2916.42	619.6	1244.59	-1.85	-1.32	-0.53	0.0218	0.128	1	UBE3A	7337	ENSG00000114062	Microarray	19748357
hsa-miR-106b-3p	Common	-2.17	0.00247	797.62	115.12	231.49	-2.33	-2	-0.33	0.00797	0.0336	1	UBE3B	89910	ENSG00000151148	CLASH	23622248
hsa-miR-93-5p	Common	-1.8	0.00487	396.14	129.07	116.61	-1.75	-1.85	0.11	0.0234	0.0246	1	UBE3B	89910	ENSG00000151148	Sequencing	20371350
hsa-miR-324-3p	TCC	-3.33	0.187	15.05	3.63	1.27	-2.81	-3.85	1.04	0.0457	NA	1	UBE3B	89910	ENSG00000151148	CLASH	23622248
hsa-miR-30e-5p	Common	-2.04	0.00212	1874.07	407.52	547.1	-2.11	-1.96	-0.14	0.00915	0.0246	1	UBE3C	9690	ENSG00000009335	HITS-CLIP	22473208
hsa-miR-16-5p	Common	-2.25	0.00165	498.23	124.83	131.87	-2.13	-2.36	0.23	0.0161	0.0106	1	UBE3C	9690	ENSG00000009335	HITS-CLIP	22473208
hsa-miR-30d-5p	TCC	-1.67	0.0107	24944.1	4818.34	9573.11	-1.9	-1.44	-0.46	0.0161	0.0876	1	UBE3C	9690	ENSG00000009335	HITS-CLIP	22473208
hsa-miR-532-5p	TCC	-1.79	0.0107	839.52	269.7	363.77	-1.91	-1.67	-0.24	0.0218	0.065	1	UBE3C	9690	ENSG00000009335	PAR-CLIP	20371350
hsa-miR-16-5p	Common	-2.25	0.00165	498.23	124.83	131.87	-2.13	-2.36	0.23	0.0161	0.0106	1	UBE4A	9354	ENSG00000110344	pSILAC//Proteomics;Other	18668040
hsa-miR-16-5p	Common	-2.25	0.00165	498.23	124.83	131.87	-2.13	-2.36	0.23	0.0161	0.0106	1	UBE4A	9354	ENSG00000110344	HITS-CLIP	22473208
hsa-miR-423-3p	TCC	-1.67	0.0229	8589.34	1708.11	3163.79	-1.79	-1.55	-0.24	0.0346	0.0989	1	UBE4B	10277	ENSG00000130939	CLASH	23622248
hsa-miR-16-5p	Common	-2.25	0.00165	498.23	124.83	131.87	-2.13	-2.36	0.23	0.0161	0.0106	1	UBFD1	56061	ENSG00000103353	Sequencing	20371350
hsa-miR-93-5p	Common	-1.8	0.00487	396.14	129.07	116.61	-1.75	-1.85	0.11	0.0234	0.0246	1	UBFD1	56061	ENSG00000103353	HITS-CLIP	22473208
hsa-miR-222-3p	TCC	-2.13	0.0143	3278.18	758.66	1155.22	-2.24	-2.02	-0.22	0.0278	0.0713	1	UBIAD1	29914	ENSG00000120942	CLASH	23622248
hsa-miR-543	TCC	-1.34	0.0433	914.9	268.78	445.74	-1.75	-0.93	-0.82	0.0252	0.29	1	UBL3	5412	ENSG00000122042	HITS-CLIP	23313552
hsa-miR-186-5p	Common	-1.65	0.0074	677.39	258.71	241.67	-1.62	-1.68	0.06	0.0272	0.0341	1	UBL3	5412	ENSG00000122042	CLASH	23622248
hsa-miR-215-5p	TCC	1.94	0.0536	69.79	371.98	195.58	2.4	1.48	0.92	0.0371	0.255	1	UBL3	5412	ENSG00000122042	Microarray	19074876
hsa-miR-149-3p	TCC	1.45	0.0259	136.32	307.21	347.66	1.65	1.25	0.4	0.0296	0.134	1	UBL4A	8266	ENSG00000102178	PAR-CLIP	23446348
hsa-miR-5010-3p	Common	-2.45	0.00498	27.43	5.08	4.07	-2.26	-2.64	0.39	0.024	0.0246	1	UBLCP1	134510	ENSG00000164332	HITS-CLIP	27418678
hsa-miR-149-3p	TCC	1.45	0.0259	136.32	307.21	347.66	1.65	1.25	0.4	0.0296	0.134	1	UBLCP1	134510	ENSG00000164332	HITS-CLIP	24906430
hsa-miR-149-3p	TCC	1.45	0.0259	136.32	307.21	347.66	1.65	1.25	0.4	0.0296	0.134	1	UBLCP1	134510	ENSG00000164332	HITS-CLIP	27418678
hsa-miR-30e-5p	Common	-2.04	0.00212	1874.07	407.52	547.1	-2.11	-1.96	-0.14	0.00915	0.0246	1	UBN1	29855	ENSG00000118900	HITS-CLIP	22473208
hsa-miR-30d-5p	TCC	-1.67	0.0107	24944.1	4818.34	9573.11	-1.9	-1.44	-0.46	0.0161	0.0876	1	UBN1	29855	ENSG00000118900	HITS-CLIP	22473208
hsa-miR-93-5p	Common	-1.8	0.00487	396.14	129.07	116.61	-1.75	-1.85	0.11	0.0234	0.0246	1	UBN1	29855	ENSG00000118900	CLASH	23622248
hsa-miR-221-3p	Common	-2.66	9.46e-06	1190.72	178.51	198.35	-2.62	-2.69	0.08	0.00122	0.000507	1	UBN2	254048	ENSG00000157741	PAR-CLIP	23592263
hsa-miR-221-3p	Common	-2.66	9.46e-06	1190.72	178.51	198.35	-2.62	-2.69	0.08	0.00122	0.000507	1	UBN2	254048	ENSG00000157741	PAR-CLIP	20371350
hsa-miR-16-5p	Common	-2.25	0.00165	498.23	124.83	131.87	-2.13	-2.36	0.23	0.0161	0.0106	1	UBN2	254048	ENSG00000157741	Sequencing//PAR-CLIP	20371350
hsa-miR-16-5p	Common	-2.25	0.00165	498.23	124.83	131.87	-2.13	-2.36	0.23	0.0161	0.0106	1	UBN2	254048	ENSG00000157741	HITS-CLIP	22473208
hsa-miR-16-5p	Common	-2.25	0.00165	498.23	124.83	131.87	-2.13	-2.36	0.23	0.0161	0.0106	1	UBN2	254048	ENSG00000157741	PAR-CLIP	24398324
hsa-miR-16-5p	Common	-2.25	0.00165	498.23	124.83	131.87	-2.13	-2.36	0.23	0.0161	0.0106	1	UBN2	254048	ENSG00000157741	PAR-CLIP	23446348
hsa-miR-16-5p	Common	-2.25	0.00165	498.23	124.83	131.87	-2.13	-2.36	0.23	0.0161	0.0106	1	UBN2	254048	ENSG00000157741	PAR-CLIP	22012620
hsa-miR-16-5p	Common	-2.25	0.00165	498.23	124.83	131.87	-2.13	-2.36	0.23	0.0161	0.0106	1	UBN2	254048	ENSG00000157741	PAR-CLIP	21572407
hsa-miR-222-3p	TCC	-2.13	0.0143	3278.18	758.66	1155.22	-2.24	-2.02	-0.22	0.0278	0.0713	1	UBN2	254048	ENSG00000157741	PAR-CLIP	23592263
hsa-miR-222-3p	TCC	-2.13	0.0143	3278.18	758.66	1155.22	-2.24	-2.02	-0.22	0.0278	0.0713	1	UBN2	254048	ENSG00000157741	PAR-CLIP	20371350
hsa-miR-93-5p	Common	-1.8	0.00487	396.14	129.07	116.61	-1.75	-1.85	0.11	0.0234	0.0246	1	UBOX5	22888	ENSG00000185019	HITS-CLIP	23313552
hsa-miR-331-3p	HNBC	-1.6	0.0777	32.84	21.51	7.63	-0.92	-2.28	1.36	0.375	0.0398	1	UBQLN1	29979	ENSG00000135018	CLASH	23622248
hsa-miR-769-5p	Common	-2.38	0.00416	72.53	12.35	9.17	-2.34	-2.42	0.08	0.0196	0.0246	1	UBQLN4	56893	ENSG00000160803	CLASH	23622248
hsa-miR-1827	TCC	2.18	0.00113	24.63	144.23	40.7	3.16	1.2	1.95	0.000504	0.222	1	UBR1	197131	ENSG00000159459	PAR-CLIP	23446348
hsa-miR-1827	TCC	2.18	0.00113	24.63	144.23	40.7	3.16	1.2	1.95	0.000504	0.222	1	UBR1	197131	ENSG00000159459	PAR-CLIP	22012620
hsa-miR-25-3p	Common	-2.24	0.00483	9498.57	1110.7	2751.83	-2.33	-2.15	-0.18	0.0161	0.0354	1	UBR1	197131	ENSG00000159459	CLASH	23622248
hsa-miR-93-5p	Common	-1.8	0.00487	396.14	129.07	116.61	-1.75	-1.85	0.11	0.0234	0.0246	1	UBR1	197131	ENSG00000159459	Sequencing	20371350
hsa-miR-16-5p	Common	-2.25	0.00165	498.23	124.83	131.87	-2.13	-2.36	0.23	0.0161	0.0106	1	UBR3	130507	ENSG00000144357	PAR-CLIP//HITS-CLIP	21572407
hsa-miR-128-3p	TCC	-1.55	0.0257	7175.04	1149.3	3039.92	-1.87	-1.23	-0.64	0.0234	0.168	1	UBR4	23352	ENSG00000127481	Sequencing	20371350
hsa-miR-93-5p	Common	-1.8	0.00487	396.14	129.07	116.61	-1.75	-1.85	0.11	0.0234	0.0246	1	UBR5	51366	ENSG00000104517	Sequencing	20371350
hsa-miR-93-5p	Common	-1.8	0.00487	396.14	129.07	116.61	-1.75	-1.85	0.11	0.0234	0.0246	1	UBR5	51366	ENSG00000104517	HITS-CLIP	22473208
hsa-miR-331-3p	HNBC	-1.6	0.0777	32.84	21.51	7.63	-0.92	-2.28	1.36	0.375	0.0398	1	UBR5	51366	ENSG00000104517	CLASH	23622248
hsa-miR-222-3p	TCC	-2.13	0.0143	3278.18	758.66	1155.22	-2.24	-2.02	-0.22	0.0278	0.0713	1	UBR7	55148	ENSG00000278787	CLASH	23622248
hsa-miR-222-3p	TCC	-2.13	0.0143	3278.18	758.66	1155.22	-2.24	-2.02	-0.22	0.0278	0.0713	1	UBR7	55148	ENSG00000012963	CLASH	23622248
hsa-miR-4732-3p	TCC	-1.85	0.0299	125.9	25.87	33.07	-1.94	-1.75	-0.19	0.0457	0.103	1	UBR7	55148	ENSG00000278787	PAR-CLIP	21572407
hsa-miR-4732-3p	TCC	-1.85	0.0299	125.9	25.87	33.07	-1.94	-1.75	-0.19	0.0457	0.103	1	UBR7	55148	ENSG00000012963	PAR-CLIP	21572407
hsa-miR-140-3p	TCC	-1.73	0.0236	1609.72	274.59	616.85	-1.97	-1.48	-0.49	0.0278	0.128	1	UBTF	7343	ENSG00000108312	HITS-CLIP	23824327
hsa-miR-328-3p	TCC	-1.17	0.0601	2032.52	621.09	1213.42	-1.51	-0.83	-0.68	0.035	0.311	1	UBTF	7343	ENSG00000108312	CLASH	23622248
hsa-miR-342-3p	HNBC	-1.28	0.061	127.99	78.45	44.82	-0.92	-1.63	0.7	0.257	0.0431	1	UBTF	7343	ENSG00000108312	PAR-CLIP	21572407
hsa-miR-342-3p	HNBC	-1.28	0.061	127.99	78.45	44.82	-0.92	-1.63	0.7	0.257	0.0431	1	UBTF	7343	ENSG00000108312	HITS-CLIP	23824327
hsa-miR-342-3p	HNBC	-1.28	0.061	127.99	78.45	44.82	-0.92	-1.63	0.7	0.257	0.0431	1	UBTF	7343	ENSG00000108312	HITS-CLIP	27418678
hsa-miR-30e-3p	TCC	-1.61	0.012	432.55	144.23	136.5	-1.7	-1.52	-0.17	0.0246	0.0655	1	UBXN1	51035	ENSG00000162191	CLASH	23622248
hsa-miR-4280	TCC	4.23	0.00116	6.09	25.87	55.97	5.22	3.23	1.99	0.00155	0.0741	1	UBXN2A	165324	ENSG00000173960	PAR-CLIP	21572407
hsa-miR-4280	TCC	4.23	0.00116	6.09	25.87	55.97	5.22	3.23	1.99	0.00155	0.0741	1	UBXN2A	165324	ENSG00000173960	PAR-CLIP	20371350
hsa-miR-1910-3p	TCC	2.6	0.0107	2.29	23.28	12.72	2.93	2.26	0.67	0.0161	0.0876	1	UBXN2A	165324	ENSG00000173960	PAR-CLIP	21572407
hsa-miR-1910-3p	TCC	2.6	0.0107	2.29	23.28	12.72	2.93	2.26	0.67	0.0161	0.0876	1	UBXN2A	165324	ENSG00000173960	PAR-CLIP	20371350
hsa-miR-149-3p	TCC	1.45	0.0259	136.32	307.21	347.66	1.65	1.25	0.4	0.0296	0.134	1	UBXN2A	165324	ENSG00000173960	PAR-CLIP	23446348
hsa-miR-93-5p	Common	-1.8	0.00487	396.14	129.07	116.61	-1.75	-1.85	0.11	0.0234	0.0246	1	UBXN2A	165324	ENSG00000173960	Sequencing//PAR-CLIP	20371350
hsa-miR-93-5p	Common	-1.8	0.00487	396.14	129.07	116.61	-1.75	-1.85	0.11	0.0234	0.0246	1	UBXN2A	165324	ENSG00000173960	PAR-CLIP	21572407
hsa-miR-142-5p	TCC	-1.51	0.0213	1812.36	584.04	728.01	-1.74	-1.28	-0.46	0.0246	0.128	1	UBXN2A	165324	ENSG00000173960	PAR-CLIP	21572407
hsa-miR-142-5p	TCC	-1.51	0.0213	1812.36	584.04	728.01	-1.74	-1.28	-0.46	0.0246	0.128	1	UBXN2A	165324	ENSG00000173960	PAR-CLIP	20371350
hsa-miR-4446-3p	TCC	-1.99	0.0015	302.44	51.09	110.01	-2.54	-1.44	-1.1	0.00155	0.0989	1	UBXN2B	137886	ENSG00000215114	PAR-CLIP	23592263
hsa-miR-16-5p	Common	-2.25	0.00165	498.23	124.83	131.87	-2.13	-2.36	0.23	0.0161	0.0106	1	UBXN2B	137886	ENSG00000215114	CLASH	23622248
hsa-let-7i-5p	TCC	-1.73	0.0115	15832.5	4711.68	5438.27	-1.84	-1.61	-0.23	0.0234	0.0655	1	UBXN2B	137886	ENSG00000215114	PAR-CLIP	21572407
hsa-miR-30e-3p	TCC	-1.61	0.012	432.55	144.23	136.5	-1.7	-1.52	-0.17	0.0246	0.0655	1	UBXN2B	137886	ENSG00000215114	PAR-CLIP	23592263
hsa-let-7b-5p	TCC	-1.6	0.0295	26455.6	5396.61	11296.1	-1.85	-1.35	-0.5	0.0304	0.152	1	UBXN2B	137886	ENSG00000215114	PAR-CLIP	21572407
hsa-let-7d-5p	TCC	-1.96	0.0163	1023.7	273.58	357.47	-2.05	-1.87	-0.18	0.0304	0.0757	1	UBXN2B	137886	ENSG00000215114	PAR-CLIP	21572407
hsa-miR-149-3p	TCC	1.45	0.0259	136.32	307.21	347.66	1.65	1.25	0.4	0.0296	0.134	1	UBXN2B	137886	ENSG00000215114	HITS-CLIP	23824327
hsa-miR-30e-5p	Common	-2.04	0.00212	1874.07	407.52	547.1	-2.11	-1.96	-0.14	0.00915	0.0246	1	UBXN4	23190	ENSG00000144224	HITS-CLIP	22473208
hsa-miR-363-3p	Common	-2.07	0.00245	525.49	119.13	174.25	-2.14	-2	-0.14	0.0108	0.0246	1	UBXN4	23190	ENSG00000144224	PAR-CLIP	22291592
hsa-miR-363-3p	Common	-2.07	0.00245	525.49	119.13	174.25	-2.14	-2	-0.14	0.0108	0.0246	1	UBXN4	23190	ENSG00000144224	PAR-CLIP	23446348
hsa-miR-363-3p	Common	-2.07	0.00245	525.49	119.13	174.25	-2.14	-2	-0.14	0.0108	0.0246	1	UBXN4	23190	ENSG00000144224	PAR-CLIP	21572407
hsa-miR-363-3p	Common	-2.07	0.00245	525.49	119.13	174.25	-2.14	-2	-0.14	0.0108	0.0246	1	UBXN4	23190	ENSG00000144224	PAR-CLIP	20371350
hsa-miR-25-3p	Common	-2.24	0.00483	9498.57	1110.7	2751.83	-2.33	-2.15	-0.18	0.0161	0.0354	1	UBXN4	23190	ENSG00000144224	PAR-CLIP	22291592
hsa-miR-25-3p	Common	-2.24	0.00483	9498.57	1110.7	2751.83	-2.33	-2.15	-0.18	0.0161	0.0354	1	UBXN4	23190	ENSG00000144224	PAR-CLIP	23446348
hsa-miR-25-3p	Common	-2.24	0.00483	9498.57	1110.7	2751.83	-2.33	-2.15	-0.18	0.0161	0.0354	1	UBXN4	23190	ENSG00000144224	PAR-CLIP	21572407
hsa-miR-25-3p	Common	-2.24	0.00483	9498.57	1110.7	2751.83	-2.33	-2.15	-0.18	0.0161	0.0354	1	UBXN4	23190	ENSG00000144224	PAR-CLIP	20371350
hsa-miR-30d-5p	TCC	-1.67	0.0107	24944.1	4818.34	9573.11	-1.9	-1.44	-0.46	0.0161	0.0876	1	UBXN4	23190	ENSG00000144224	HITS-CLIP	22473208
hsa-miR-186-5p	Common	-1.65	0.0074	677.39	258.71	241.67	-1.62	-1.68	0.06	0.0272	0.0341	1	UBXN6	80700	ENSG00000167671	CLASH	23622248
hsa-miR-339-5p	Common	-2.08	0.00669	117.32	26.15	26.48	-2.04	-2.12	0.08	0.0246	0.0336	1	UBXN7	26043	ENSG00000163960	HITS-CLIP	23313552
hsa-miR-342-3p	HNBC	-1.28	0.061	127.99	78.45	44.82	-0.92	-1.63	0.7	0.257	0.0431	1	UBXN7	26043	ENSG00000163960	PAR-CLIP	23592263
hsa-miR-331-3p	HNBC	-1.6	0.0777	32.84	21.51	7.63	-0.92	-2.28	1.36	0.375	0.0398	1	UBXN7	26043	ENSG00000163960	HITS-CLIP	23824327
hsa-let-7b-5p	TCC	-1.6	0.0295	26455.6	5396.61	11296.1	-1.85	-1.35	-0.5	0.0304	0.152	1	UBXN8	7993	ENSG00000104691	Proteomics	18668040
hsa-miR-16-5p	Common	-2.25	0.00165	498.23	124.83	131.87	-2.13	-2.36	0.23	0.0161	0.0106	1	UCA1	652995		Luciferase reporter assay//qRT-PCR//Western blot	26373319
hsa-miR-532-5p	TCC	-1.79	0.0107	839.52	269.7	363.77	-1.91	-1.67	-0.24	0.0218	0.065	1	UCHL3	7347	ENSG00000118939	HITS-CLIP	19536157
hsa-miR-130b-5p	TCC	-1.41	0.0338	153.36	53.03	87.76	-1.73	-1.09	-0.64	0.0272	0.2	1	UCHL3	7347	ENSG00000118939	HITS-CLIP	19536157
hsa-miR-6852-5p	Common	-2.7	0.00509	51.8	5.81	8.15	-2.56	-2.84	0.28	0.0246	0.0246	1	UCK1	83549	ENSG00000130717	PAR-CLIP	23592263
hsa-let-7b-5p	TCC	-1.6	0.0295	26455.6	5396.61	11296.1	-1.85	-1.35	-0.5	0.0304	0.152	1	UCK1	83549	ENSG00000130717	CLASH	23622248
hsa-miR-331-3p	HNBC	-1.6	0.0777	32.84	21.51	7.63	-0.92	-2.28	1.36	0.375	0.0398	1	UCK1	83549	ENSG00000130717	PAR-CLIP	23592263
hsa-miR-215-5p	TCC	1.94	0.0536	69.79	371.98	195.58	2.4	1.48	0.92	0.0371	0.255	1	UCK1	83549	ENSG00000130717	Microarray	19074876
hsa-miR-363-3p	Common	-2.07	0.00245	525.49	119.13	174.25	-2.14	-2	-0.14	0.0108	0.0246	1	UCK2	7371	ENSG00000143179	PAR-CLIP	21572407
hsa-miR-4433b-3p	TCC	-1.91	0.0219	588.12	65.32	186.36	-2.56	-1.25	-1.31	0.0123	0.264	1	UCK2	7371	ENSG00000143179	PAR-CLIP	23592263
hsa-miR-4433b-3p	TCC	-1.91	0.0219	588.12	65.32	186.36	-2.56	-1.25	-1.31	0.0123	0.264	1	UCK2	7371	ENSG00000143179	PAR-CLIP	26701625
hsa-miR-25-3p	Common	-2.24	0.00483	9498.57	1110.7	2751.83	-2.33	-2.15	-0.18	0.0161	0.0354	1	UCK2	7371	ENSG00000143179	PAR-CLIP	21572407
hsa-miR-24-3p	TCC	-1.59	0.0192	2916.42	619.6	1244.59	-1.85	-1.32	-0.53	0.0218	0.128	1	UCK2	7371	ENSG00000143179	PAR-CLIP	23592263
hsa-miR-140-3p	TCC	-1.73	0.0236	1609.72	274.59	616.85	-1.97	-1.48	-0.49	0.0278	0.128	1	UCK2	7371	ENSG00000143179	PAR-CLIP	23592263
hsa-let-7b-5p	TCC	-1.6	0.0295	26455.6	5396.61	11296.1	-1.85	-1.35	-0.5	0.0304	0.152	1	UCK2	7371	ENSG00000143179	Proteomics	18668040
hsa-miR-139-3p	TCC	-1.28	0.0551	289.68	61.75	148.82	-1.72	-0.83	-0.89	0.0278	0.352	1	UCP2	7351	ENSG00000175567	PAR-CLIP	23708386
hsa-miR-16-5p	Common	-2.25	0.00165	498.23	124.83	131.87	-2.13	-2.36	0.23	0.0161	0.0106	1	UFC1	51506	ENSG00000143222	Sequencing	20371350
hsa-miR-4446-3p	TCC	-1.99	0.0015	302.44	51.09	110.01	-2.54	-1.44	-1.1	0.00155	0.0989	1	UFD1	7353	ENSG00000070010	HITS-CLIP	23824327
hsa-miR-382-5p	TCC	-1.5	0.0376	407.64	90.08	186.36	-1.85	-1.14	-0.71	0.0278	0.222	1	UFL1	23376	ENSG00000014123	PAR-CLIP	22100165
hsa-miR-335-3p	TCC	-1.98	0.0197	218.9	53.78	41.76	-1.97	-1.99	0.02	0.0439	0.0655	1	UFL1	23376	ENSG00000014123	HITS-CLIP	19536157
hsa-miR-339-5p	Common	-2.08	0.00669	117.32	26.15	26.48	-2.04	-2.12	0.08	0.0246	0.0336	1	UFM1	51569	ENSG00000120686	HITS-CLIP	23824327
hsa-miR-221-5p	TCC	-2.07	0.0236	52.43	17.03	30.52	-2.33	-1.81	-0.52	0.0278	0.128	1	UFM1	51569	ENSG00000120686	HITS-CLIP	23824327
hsa-miR-16-5p	Common	-2.25	0.00165	498.23	124.83	131.87	-2.13	-2.36	0.23	0.0161	0.0106	1	UFSP2	55325	ENSG00000109775	CLASH	23622248
hsa-miR-24-3p	TCC	-1.59	0.0192	2916.42	619.6	1244.59	-1.85	-1.32	-0.53	0.0218	0.128	1	UGCG	7357	ENSG00000148154	PAR-CLIP	23592263
hsa-miR-128-3p	TCC	-1.55	0.0257	7175.04	1149.3	3039.92	-1.87	-1.23	-0.64	0.0234	0.168	1	UGCG	7357	ENSG00000148154	PAR-CLIP	21572407
hsa-miR-128-3p	TCC	-1.55	0.0257	7175.04	1149.3	3039.92	-1.87	-1.23	-0.64	0.0234	0.168	1	UGCG	7357	ENSG00000148154	PAR-CLIP	20371350
hsa-miR-93-5p	Common	-1.8	0.00487	396.14	129.07	116.61	-1.75	-1.85	0.11	0.0234	0.0246	1	UGCG	7357	ENSG00000148154	PAR-CLIP	23592263
hsa-miR-328-3p	TCC	-1.17	0.0601	2032.52	621.09	1213.42	-1.51	-0.83	-0.68	0.035	0.311	1	UGCG	7357	ENSG00000148154	PAR-CLIP	23592263
hsa-miR-335-3p	TCC	-1.98	0.0197	218.9	53.78	41.76	-1.97	-1.99	0.02	0.0439	0.0655	1	UGCG	7357	ENSG00000148154	HITS-CLIP	23824327
hsa-miR-363-3p	Common	-2.07	0.00245	525.49	119.13	174.25	-2.14	-2	-0.14	0.0108	0.0246	1	UGDH	7358	ENSG00000109814	PAR-CLIP	27292025
hsa-miR-16-5p	Common	-2.25	0.00165	498.23	124.83	131.87	-2.13	-2.36	0.23	0.0161	0.0106	1	UGDH	7358	ENSG00000109814		18362358
hsa-miR-16-5p	Common	-2.25	0.00165	498.23	124.83	131.87	-2.13	-2.36	0.23	0.0161	0.0106	1	UGDH	7358	ENSG00000109814	Microarray	18362358
hsa-miR-16-5p	Common	-2.25	0.00165	498.23	124.83	131.87	-2.13	-2.36	0.23	0.0161	0.0106	1	UGDH	7358	ENSG00000109814	Proteomics	18668040
hsa-miR-25-3p	Common	-2.24	0.00483	9498.57	1110.7	2751.83	-2.33	-2.15	-0.18	0.0161	0.0354	1	UGDH	7358	ENSG00000109814	PAR-CLIP	27292025
hsa-miR-24-3p	TCC	-1.59	0.0192	2916.42	619.6	1244.59	-1.85	-1.32	-0.53	0.0218	0.128	1	UGDH	7358	ENSG00000109814	Microarray	19748357
hsa-miR-24-3p	TCC	-1.59	0.0192	2916.42	619.6	1244.59	-1.85	-1.32	-0.53	0.0218	0.128	1	UGDH	7358	ENSG00000109814	PAR-CLIP	22012620
hsa-miR-24-3p	TCC	-1.59	0.0192	2916.42	619.6	1244.59	-1.85	-1.32	-0.53	0.0218	0.128	1	UGDH	7358	ENSG00000109814	HITS-CLIP	23824327
hsa-miR-339-5p	Common	-2.08	0.00669	117.32	26.15	26.48	-2.04	-2.12	0.08	0.0246	0.0336	1	UGDH	7358	ENSG00000109814	PAR-CLIP	22012620
hsa-miR-221-5p	TCC	-2.07	0.0236	52.43	17.03	30.52	-2.33	-1.81	-0.52	0.0278	0.128	1	UGDH	7358	ENSG00000109814	PAR-CLIP	22012620
hsa-miR-342-3p	HNBC	-1.28	0.061	127.99	78.45	44.82	-0.92	-1.63	0.7	0.257	0.0431	1	UGDH	7358	ENSG00000109814	HITS-CLIP	23824327
hsa-miR-1307-3p	Common	-2.03	0.00315	3552.13	578.23	896.93	-2.06	-1.99	-0.07	0.0143	0.0246	1	UGGT1	56886	ENSG00000136731	HITS-CLIP	23824327
hsa-miR-6852-5p	Common	-2.7	0.00509	51.8	5.81	8.15	-2.56	-2.84	0.28	0.0246	0.0246	1	UGGT1	56886	ENSG00000136731	HITS-CLIP	23824327
hsa-miR-23b-5p	HNBC	-2.42	0.0269	29.71	10.35	1.27	-1.07	-3.77	2.7	0.38	0.0109	1	UGGT1	56886	ENSG00000136731	HITS-CLIP	23824327
hsa-miR-1827	TCC	2.18	0.00113	24.63	144.23	40.7	3.16	1.2	1.95	0.000504	0.222	1	UGGT1	56886	ENSG00000136731	PAR-CLIP	23592263
hsa-miR-1827	TCC	2.18	0.00113	24.63	144.23	40.7	3.16	1.2	1.95	0.000504	0.222	1	UGGT1	56886	ENSG00000136731	HITS-CLIP	23824327
hsa-miR-1827	TCC	2.18	0.00113	24.63	144.23	40.7	3.16	1.2	1.95	0.000504	0.222	1	UGGT1	56886	ENSG00000136731	HITS-CLIP	23313552
hsa-miR-1827	TCC	2.18	0.00113	24.63	144.23	40.7	3.16	1.2	1.95	0.000504	0.222	1	UGGT1	56886	ENSG00000136731	PAR-CLIP	26701625
hsa-miR-1910-3p	TCC	2.6	0.0107	2.29	23.28	12.72	2.93	2.26	0.67	0.0161	0.0876	1	UGGT1	56886	ENSG00000136731	PAR-CLIP	23592263
hsa-miR-1910-3p	TCC	2.6	0.0107	2.29	23.28	12.72	2.93	2.26	0.67	0.0161	0.0876	1	UGGT1	56886	ENSG00000136731	PAR-CLIP	26701625
hsa-miR-16-5p	Common	-2.25	0.00165	498.23	124.83	131.87	-2.13	-2.36	0.23	0.0161	0.0106	1	UGP2	7360	ENSG00000169764		18362358
hsa-miR-16-5p	Common	-2.25	0.00165	498.23	124.83	131.87	-2.13	-2.36	0.23	0.0161	0.0106	1	UGP2	7360	ENSG00000169764	Microarray	18362358
hsa-miR-409-3p	TCC	-1.73	0.0232	3368.63	656.47	1173.75	-2.16	-1.29	-0.87	0.0189	0.184	1	UGT2B17	7367	ENSG00000197888	Luciferase reporter assay//qRT-PCR	26385605
hsa-miR-130b-5p	TCC	-1.41	0.0338	153.36	53.03	87.76	-1.73	-1.09	-0.64	0.0272	0.2	1	UGT2B28	54490	ENSG00000135226	HITS-CLIP	23824327
hsa-miR-16-5p	Common	-2.25	0.00165	498.23	124.83	131.87	-2.13	-2.36	0.23	0.0161	0.0106	1	UGT2B4	7363	ENSG00000156096	PAR-CLIP	21572407
hsa-miR-16-5p	Common	-2.25	0.00165	498.23	124.83	131.87	-2.13	-2.36	0.23	0.0161	0.0106	1	UGT8	7368	ENSG00000174607	Proteomics	18668040
hsa-miR-126-5p	TCC	-1.48	0.0201	256.91	61.75	105.71	-1.78	-1.18	-0.6	0.0196	0.15	1	UGT8	7368	ENSG00000174607	HITS-CLIP	23824327
hsa-miR-126-5p	TCC	-1.48	0.0201	256.91	61.75	105.71	-1.78	-1.18	-0.6	0.0196	0.15	1	UGT8	7368	ENSG00000174607	HITS-CLIP	23313552
hsa-miR-126-5p	TCC	-1.48	0.0201	256.91	61.75	105.71	-1.78	-1.18	-0.6	0.0196	0.15	1	UGT8	7368	ENSG00000174607	HITS-CLIP	27418678
hsa-miR-148b-3p	TCC	-1.32	0.03	736.64	263.88	387.98	-1.57	-1.06	-0.5	0.0278	0.17	1	UGT8	7368	ENSG00000174607	Microarray	17612493
hsa-let-7b-5p	TCC	-1.6	0.0295	26455.6	5396.61	11296.1	-1.85	-1.35	-0.5	0.0304	0.152	1	UGT8	7368	ENSG00000174607	pSILAC//Proteomics;Other	18668040
hsa-miR-4454	TCC	2.47	0.00228	15.24	139.7	44.52	2.9	2.04	0.87	0.00373	0.0655	1	UGT8	7368	ENSG00000174607	HITS-CLIP	23824327
hsa-miR-215-5p	TCC	1.94	0.0536	69.79	371.98	195.58	2.4	1.48	0.92	0.0371	0.255	1	UGT8	7368	ENSG00000174607	Microarray	19074876
hsa-miR-151a-3p	TCC	-2.01	0.00795	22146.4	2240.39	9010.37	-2.41	-1.6	-0.81	0.00915	0.11	1	UHMK1	127933	ENSG00000152332	PAR-CLIP	23592263
hsa-miR-142-5p	TCC	-1.51	0.0213	1812.36	584.04	728.01	-1.74	-1.28	-0.46	0.0246	0.128	1	UHMK1	127933	ENSG00000152332	PAR-CLIP	26701625
hsa-miR-142-5p	TCC	-1.51	0.0213	1812.36	584.04	728.01	-1.74	-1.28	-0.46	0.0246	0.128	1	UHMK1	127933	ENSG00000152332	PAR-CLIP	27292025
hsa-miR-186-5p	Common	-1.65	0.0074	677.39	258.71	241.67	-1.62	-1.68	0.06	0.0272	0.0341	1	UHMK1	127933	ENSG00000152332	PAR-CLIP	27292025
hsa-miR-148b-3p	TCC	-1.32	0.03	736.64	263.88	387.98	-1.57	-1.06	-0.5	0.0278	0.17	1	UHMK1	127933	ENSG00000152332	Microarray	17612493
hsa-miR-28-3p	TCC	-1.72	0.0151	1604.36	270.35	452.28	-1.82	-1.62	-0.19	0.0278	0.0757	1	UHMK1	127933	ENSG00000152332	PAR-CLIP	23592263
hsa-miR-548ap-5p	TCC	-2.68	0.036	24.9	1.94	4.36	-3.32	-2.03	-1.29	0.0278	0.211	1	UHMK1	127933	ENSG00000152332	PAR-CLIP	26701625
hsa-miR-345-5p	Common	-1.81	0.0098	72.53	21.99	23.98	-1.76	-1.86	0.1	0.0318	0.0402	1	UHMK1	127933	ENSG00000152332	PAR-CLIP	26701625
hsa-miR-548j-5p	TCC	-2.65	0.0563	19.66	1.29	4.36	-3.41	-1.89	-1.52	0.0349	0.288	1	UHMK1	127933	ENSG00000152332	PAR-CLIP	26701625
hsa-miR-1910-3p	TCC	2.6	0.0107	2.29	23.28	12.72	2.93	2.26	0.67	0.0161	0.0876	1	UHMK1	127933	ENSG00000152332	PAR-CLIP	22012620
hsa-miR-200a-5p	TCC	2.26	0.0242	3.81	31.37	15.28	2.63	1.88	0.75	0.0246	0.149	1	UHMK1	127933	ENSG00000152332	PAR-CLIP	23592263
hsa-miR-221-3p	Common	-2.66	9.46e-06	1190.72	178.51	198.35	-2.62	-2.69	0.08	0.00122	0.000507	1	UHRF1	29128	ENSG00000276043	CLASH	23622248
hsa-miR-146a-5p	TCC	-1.82	0.00197	4843.62	1076.22	1969.33	-2.2	-1.43	-0.77	0.0028	0.0741	1	UHRF1	29128	ENSG00000276043	Immunohistochemistry//Luciferase reporter assay//Microarray//Western blot	23982143
hsa-miR-191-5p	Common	-2.25	4.25e-05	7680.62	1606.11	1489.8	-2.11	-2.38	0.26	0.00373	0.000832	1	UHRF1	29128	ENSG00000276043	CLASH	23622248
hsa-let-7b-5p	TCC	-1.6	0.0295	26455.6	5396.61	11296.1	-1.85	-1.35	-0.5	0.0304	0.152	1	UHRF1	29128	ENSG00000276043	pSILAC//Proteomics;Other	18668040
hsa-miR-146b-5p	TCC	-1.68	0.0363	2128.66	666.88	856.61	-1.86	-1.49	-0.37	0.0435	0.136	1	UHRF1	29128	ENSG00000276043	Immunohistochemistry//Luciferase reporter assay//Microarray//Western blot	23982143
hsa-miR-146a-5p	TCC	-1.82	0.00197	4843.62	1076.22	1969.33	-2.2	-1.43	-0.77	0.0028	0.0741	1	UHRF1		ENSG00000034063		19944095
hsa-miR-30e-5p	Common	-2.04	0.00212	1874.07	407.52	547.1	-2.11	-1.96	-0.14	0.00915	0.0246	1	UHRF1BP1	54887	ENSG00000065060	PAR-CLIP	20371350
hsa-miR-30e-5p	Common	-2.04	0.00212	1874.07	407.52	547.1	-2.11	-1.96	-0.14	0.00915	0.0246	1	UHRF1BP1	54887	ENSG00000065060	HITS-CLIP	23313552
hsa-miR-363-3p	Common	-2.07	0.00245	525.49	119.13	174.25	-2.14	-2	-0.14	0.0108	0.0246	1	UHRF1BP1	54887	ENSG00000065060	PAR-CLIP	21572407
hsa-miR-25-3p	Common	-2.24	0.00483	9498.57	1110.7	2751.83	-2.33	-2.15	-0.18	0.0161	0.0354	1	UHRF1BP1	54887	ENSG00000065060	PAR-CLIP	21572407
hsa-miR-30d-5p	TCC	-1.67	0.0107	24944.1	4818.34	9573.11	-1.9	-1.44	-0.46	0.0161	0.0876	1	UHRF1BP1	54887	ENSG00000065060	PAR-CLIP	20371350
hsa-miR-30d-5p	TCC	-1.67	0.0107	24944.1	4818.34	9573.11	-1.9	-1.44	-0.46	0.0161	0.0876	1	UHRF1BP1	54887	ENSG00000065060	HITS-CLIP	23313552
hsa-miR-28-3p	TCC	-1.72	0.0151	1604.36	270.35	452.28	-1.82	-1.62	-0.19	0.0278	0.0757	1	UHRF1BP1	54887	ENSG00000065060	PAR-CLIP	21572407
hsa-miR-652-3p	Common	-2.35	0.000556	99.04	28.33	18.53	-1.87	-2.83	0.96	0.0304	0.00168	1	UHRF1BP1	54887	ENSG00000065060	CLASH	23622248
hsa-miR-429	TCC	2.77	0.0283	13.11	133.56	68.25	3.56	1.97	1.59	0.0189	0.233	1	UHRF1BP1	54887	ENSG00000065060	PAR-CLIP	21572407
hsa-miR-200b-3p	TCC	2.74	0.0709	257.27	2101.04	1084.86	3.44	2.04	1.41	0.0457	0.292	1	UHRF1BP1	54887	ENSG00000065060	PAR-CLIP	21572407
hsa-miR-24-3p	TCC	-1.59	0.0192	2916.42	619.6	1244.59	-1.85	-1.32	-0.53	0.0218	0.128	1	UHRF1BP1L	23074	ENSG00000111647	HITS-CLIP	23824327
hsa-miR-222-3p	TCC	-2.13	0.0143	3278.18	758.66	1155.22	-2.24	-2.02	-0.22	0.0278	0.0713	1	UHRF2	115426	ENSG00000147854	CLASH	23622248
hsa-miR-24-3p	TCC	-1.59	0.0192	2916.42	619.6	1244.59	-1.85	-1.32	-0.53	0.0218	0.128	1	ULBP3	79465	ENSG00000131019	HITS-CLIP	23824327
hsa-miR-24-3p	TCC	-1.59	0.0192	2916.42	619.6	1244.59	-1.85	-1.32	-0.53	0.0218	0.128	1	ULBP3	79465	ENSG00000131019	HITS-CLIP	23313552
hsa-miR-1827	TCC	2.18	0.00113	24.63	144.23	40.7	3.16	1.2	1.95	0.000504	0.222	1	ULBP3	79465	ENSG00000131019	PAR-CLIP	27292025
hsa-miR-149-3p	TCC	1.45	0.0259	136.32	307.21	347.66	1.65	1.25	0.4	0.0296	0.134	1	ULBP3	79465	ENSG00000131019	HITS-CLIP	23824327
hsa-miR-149-3p	TCC	1.45	0.0259	136.32	307.21	347.66	1.65	1.25	0.4	0.0296	0.134	1	ULBP3	79465	ENSG00000131019	HITS-CLIP	23313552
hsa-miR-16-5p	Common	-2.25	0.00165	498.23	124.83	131.87	-2.13	-2.36	0.23	0.0161	0.0106	1	ULK1	8408	ENSG00000177169	CLASH	23622248
hsa-miR-181d-5p	Common	-1.86	0.00693	54.74	12.35	14.17	-1.89	-1.83	-0.07	0.0216	0.0398	1	ULK1	8408	ENSG00000177169	HITS-CLIP	22473208
hsa-miR-93-5p	Common	-1.8	0.00487	396.14	129.07	116.61	-1.75	-1.85	0.11	0.0234	0.0246	1	ULK1	8408	ENSG00000177169	PAR-CLIP//HITS-CLIP	21572407
hsa-miR-142-5p	TCC	-1.51	0.0213	1812.36	584.04	728.01	-1.74	-1.28	-0.46	0.0246	0.128	1	ULK1	8408	ENSG00000177169	PAR-CLIP//HITS-CLIP	21572407
hsa-miR-186-5p	Common	-1.65	0.0074	677.39	258.71	241.67	-1.62	-1.68	0.06	0.0272	0.0341	1	ULK1	8408	ENSG00000177169	CLASH	23622248
hsa-miR-24-3p	TCC	-1.59	0.0192	2916.42	619.6	1244.59	-1.85	-1.32	-0.53	0.0218	0.128	1	ULK2	9706	ENSG00000083290	HITS-CLIP	23824327
hsa-miR-1827	TCC	2.18	0.00113	24.63	144.23	40.7	3.16	1.2	1.95	0.000504	0.222	1	ULK2	9706	ENSG00000083290	PAR-CLIP	26701625
hsa-miR-1827	TCC	2.18	0.00113	24.63	144.23	40.7	3.16	1.2	1.95	0.000504	0.222	1	ULK2	9706	ENSG00000083290	PAR-CLIP	27292025
hsa-miR-1910-3p	TCC	2.6	0.0107	2.29	23.28	12.72	2.93	2.26	0.67	0.0161	0.0876	1	ULK2	9706	ENSG00000083290	PAR-CLIP	26701625
hsa-miR-1910-3p	TCC	2.6	0.0107	2.29	23.28	12.72	2.93	2.26	0.67	0.0161	0.0876	1	ULK2	9706	ENSG00000083290	PAR-CLIP	27292025
hsa-miR-149-3p	TCC	1.45	0.0259	136.32	307.21	347.66	1.65	1.25	0.4	0.0296	0.134	1	ULK2	9706	ENSG00000083290	PAR-CLIP	27292025
hsa-miR-146a-5p	TCC	-1.82	0.00197	4843.62	1076.22	1969.33	-2.2	-1.43	-0.77	0.0028	0.0741	1	UMPS	7372	ENSG00000114491	HITS-CLIP	23313552
hsa-miR-146b-5p	TCC	-1.68	0.0363	2128.66	666.88	856.61	-1.86	-1.49	-0.37	0.0435	0.136	1	UMPS	7372	ENSG00000114491	HITS-CLIP	23313552
hsa-miR-1827	TCC	2.18	0.00113	24.63	144.23	40.7	3.16	1.2	1.95	0.000504	0.222	1	UMPS	7372	ENSG00000114491	HITS-CLIP	23313552
hsa-miR-429	TCC	2.77	0.0283	13.11	133.56	68.25	3.56	1.97	1.59	0.0189	0.233	1	UNC119B	84747	ENSG00000175970	PAR-CLIP	22012620
hsa-miR-200b-3p	TCC	2.74	0.0709	257.27	2101.04	1084.86	3.44	2.04	1.41	0.0457	0.292	1	UNC119B	84747	ENSG00000175970	PAR-CLIP	22012620
hsa-miR-409-3p	TCC	-1.73	0.0232	3368.63	656.47	1173.75	-2.16	-1.29	-0.87	0.0189	0.184	1	UNC13A	23025	ENSG00000130477	HITS-CLIP	24374217
hsa-miR-6852-5p	Common	-2.7	0.00509	51.8	5.81	8.15	-2.56	-2.84	0.28	0.0246	0.0246	1	UNC13A	23025	ENSG00000130477	PAR-CLIP	23592263
hsa-miR-6852-5p	Common	-2.7	0.00509	51.8	5.81	8.15	-2.56	-2.84	0.28	0.0246	0.0246	1	UNC13A	23025	ENSG00000130477	PAR-CLIP	23446348
hsa-miR-6852-5p	Common	-2.7	0.00509	51.8	5.81	8.15	-2.56	-2.84	0.28	0.0246	0.0246	1	UNC13A	23025	ENSG00000130477	PAR-CLIP	20371350
hsa-miR-6852-5p	Common	-2.7	0.00509	51.8	5.81	8.15	-2.56	-2.84	0.28	0.0246	0.0246	1	UNC13A	23025	ENSG00000130477	PAR-CLIP	26701625
hsa-miR-6852-5p	Common	-2.7	0.00509	51.8	5.81	8.15	-2.56	-2.84	0.28	0.0246	0.0246	1	UNC13A	23025	ENSG00000130477	PAR-CLIP	27292025
hsa-miR-331-3p	HNBC	-1.6	0.0777	32.84	21.51	7.63	-0.92	-2.28	1.36	0.375	0.0398	1	UNC13A	23025	ENSG00000130477	PAR-CLIP	23592263
hsa-miR-331-3p	HNBC	-1.6	0.0777	32.84	21.51	7.63	-0.92	-2.28	1.36	0.375	0.0398	1	UNC13A	23025	ENSG00000130477	PAR-CLIP	23446348
hsa-miR-331-3p	HNBC	-1.6	0.0777	32.84	21.51	7.63	-0.92	-2.28	1.36	0.375	0.0398	1	UNC13A	23025	ENSG00000130477	PAR-CLIP	26701625
hsa-miR-331-3p	HNBC	-1.6	0.0777	32.84	21.51	7.63	-0.92	-2.28	1.36	0.375	0.0398	1	UNC13A	23025	ENSG00000130477	PAR-CLIP	27292025
hsa-miR-221-3p	Common	-2.66	9.46e-06	1190.72	178.51	198.35	-2.62	-2.69	0.08	0.00122	0.000507	1	UNC13B	10497	ENSG00000198722	CLASH	23622248
hsa-let-7b-5p	TCC	-1.6	0.0295	26455.6	5396.61	11296.1	-1.85	-1.35	-0.5	0.0304	0.152	1	UNC13B	10497	ENSG00000198722	CLASH	23622248
hsa-miR-128-3p	TCC	-1.55	0.0257	7175.04	1149.3	3039.92	-1.87	-1.23	-0.64	0.0234	0.168	1	UNC13C	440279	ENSG00000137766	Microarray	17612493
hsa-let-7b-5p	TCC	-1.6	0.0295	26455.6	5396.61	11296.1	-1.85	-1.35	-0.5	0.0304	0.152	1	UNC13D	201294	ENSG00000092929	Proteomics	18668040
hsa-miR-93-5p	Common	-1.8	0.00487	396.14	129.07	116.61	-1.75	-1.85	0.11	0.0234	0.0246	1	UNC45A	55898	ENSG00000140553	CLASH	23622248
hsa-miR-324-3p	TCC	-3.33	0.187	15.05	3.63	1.27	-2.81	-3.85	1.04	0.0457	NA	1	UNC45B	146862	ENSG00000141161	CLASH	23622248
hsa-miR-622	HNBC	2.64	0.0319	5.24	16.17	28.34	2.11	3.17	-1.06	0.151	0.0336	1	UNC5B	219699	ENSG00000107731	HITS-CLIP	23824327
hsa-miR-181d-5p	Common	-1.86	0.00693	54.74	12.35	14.17	-1.89	-1.83	-0.07	0.0216	0.0398	1	UNC5B	219699	ENSG00000107731	HITS-CLIP	23824327
hsa-miR-181d-5p	Common	-1.86	0.00693	54.74	12.35	14.17	-1.89	-1.83	-0.07	0.0216	0.0398	1	UNC5B	219699	ENSG00000107731	HITS-CLIP	23313552
hsa-miR-181d-5p	Common	-1.86	0.00693	54.74	12.35	14.17	-1.89	-1.83	-0.07	0.0216	0.0398	1	UNC5B	219699	ENSG00000107731	HITS-CLIP	27418678
hsa-miR-221-5p	TCC	-2.07	0.0236	52.43	17.03	30.52	-2.33	-1.81	-0.52	0.0278	0.128	1	UNC5B	219699	ENSG00000107731	HITS-CLIP	23824327
hsa-miR-199a-5p	Common	-2.34	0.000566	1255.7	249.18	202.71	-2.37	-2.31	-0.07	0.00492	0.0106	1	UNG	7374	ENSG00000076248	Luciferase reporter assay	23228472
hsa-miR-16-5p	Common	-2.25	0.00165	498.23	124.83	131.87	-2.13	-2.36	0.23	0.0161	0.0106	1	UNG	7374	ENSG00000076248	Luciferase reporter assay	23228472
hsa-miR-24-3p	TCC	-1.59	0.0192	2916.42	619.6	1244.59	-1.85	-1.32	-0.53	0.0218	0.128	1	UNG	7374	ENSG00000076248	Microarray	19748357
hsa-miR-215-5p	TCC	1.94	0.0536	69.79	371.98	195.58	2.4	1.48	0.92	0.0371	0.255	1	UNG	7374	ENSG00000076248	Microarray	19074876
hsa-miR-4433b-3p	TCC	-1.91	0.0219	588.12	65.32	186.36	-2.56	-1.25	-1.31	0.0123	0.264	1	UNK	85451	ENSG00000132478	PAR-CLIP	23592263
hsa-miR-4433b-3p	TCC	-1.91	0.0219	588.12	65.32	186.36	-2.56	-1.25	-1.31	0.0123	0.264	1	UNK	85451	ENSG00000132478	PAR-CLIP	23446348
hsa-miR-4433b-3p	TCC	-1.91	0.0219	588.12	65.32	186.36	-2.56	-1.25	-1.31	0.0123	0.264	1	UNK	85451	ENSG00000132478	PAR-CLIP	20371350
hsa-miR-185-3p	TCC	-1.68	0.0292	57.14	13.08	20.35	-2.22	-1.14	-1.08	0.0178	0.257	1	UNK	85451	ENSG00000132478	PAR-CLIP	23592263
hsa-miR-185-3p	TCC	-1.68	0.0292	57.14	13.08	20.35	-2.22	-1.14	-1.08	0.0178	0.257	1	UNK	85451	ENSG00000132478	PAR-CLIP	23446348
hsa-miR-185-3p	TCC	-1.68	0.0292	57.14	13.08	20.35	-2.22	-1.14	-1.08	0.0178	0.257	1	UNK	85451	ENSG00000132478	PAR-CLIP	20371350
hsa-miR-93-5p	Common	-1.8	0.00487	396.14	129.07	116.61	-1.75	-1.85	0.11	0.0234	0.0246	1	UNK	85451	ENSG00000132478	PAR-CLIP	22012620
hsa-miR-186-5p	Common	-1.65	0.0074	677.39	258.71	241.67	-1.62	-1.68	0.06	0.0272	0.0341	1	UNK	85451	ENSG00000132478	CLASH	23622248
hsa-miR-328-3p	TCC	-1.17	0.0601	2032.52	621.09	1213.42	-1.51	-0.83	-0.68	0.035	0.311	1	UNK	85451	ENSG00000132478	PAR-CLIP	23446348
hsa-miR-3934-5p	TCC	1.85	0.0142	9.18	55.62	17.44	2.7	1	1.69	0.00517	0.38	1	UNK	85451	ENSG00000132478	PAR-CLIP	23592263
hsa-miR-3934-5p	TCC	1.85	0.0142	9.18	55.62	17.44	2.7	1	1.69	0.00517	0.38	1	UNK	85451	ENSG00000132478	PAR-CLIP	23446348
hsa-miR-3934-5p	TCC	1.85	0.0142	9.18	55.62	17.44	2.7	1	1.69	0.00517	0.38	1	UNK	85451	ENSG00000132478	PAR-CLIP	20371350
hsa-miR-149-3p	TCC	1.45	0.0259	136.32	307.21	347.66	1.65	1.25	0.4	0.0296	0.134	1	UNK	85451	ENSG00000132478	PAR-CLIP	27292025
hsa-miR-93-5p	Common	-1.8	0.00487	396.14	129.07	116.61	-1.75	-1.85	0.11	0.0234	0.0246	1	UNKL	64718	ENSG00000059145	Microarray	22995316
hsa-miR-4280	TCC	4.23	0.00116	6.09	25.87	55.97	5.22	3.23	1.99	0.00155	0.0741	1	UNKL	64718	ENSG00000059145	PAR-CLIP	22012620
hsa-miR-93-5p	Common	-1.8	0.00487	396.14	129.07	116.61	-1.75	-1.85	0.11	0.0234	0.0246	1	UPF1	5976	ENSG00000005007	CLASH	23622248
hsa-miR-186-5p	Common	-1.65	0.0074	677.39	258.71	241.67	-1.62	-1.68	0.06	0.0272	0.0341	1	UPF1	5976	ENSG00000005007	PAR-CLIP	22100165
hsa-miR-423-3p	TCC	-1.67	0.0229	8589.34	1708.11	3163.79	-1.79	-1.55	-0.24	0.0346	0.0989	1	UPF1	5976	ENSG00000005007	CLASH	23622248
hsa-miR-134-5p	TCC	-1.45	0.0443	454.83	93.78	239.76	-1.94	-0.95	-1	0.0234	0.321	1	UPF3A	65110	ENSG00000169062	HITS-CLIP	23824327
hsa-miR-149-3p	TCC	1.45	0.0259	136.32	307.21	347.66	1.65	1.25	0.4	0.0296	0.134	1	UPK3BL1	100134938	ENSG00000267368	HITS-CLIP	23824327
hsa-miR-215-5p	TCC	1.94	0.0536	69.79	371.98	195.58	2.4	1.48	0.92	0.0371	0.255	1	UPP1	7378	ENSG00000183696	Microarray	19074876
hsa-miR-24-3p	TCC	-1.59	0.0192	2916.42	619.6	1244.59	-1.85	-1.32	-0.53	0.0218	0.128	1	UQCC1	55245	ENSG00000101019	Microarray	19748357
hsa-miR-16-5p	Common	-2.25	0.00165	498.23	124.83	131.87	-2.13	-2.36	0.23	0.0161	0.0106	1	UQCC3	790955	ENSG00000204922	Proteomics	18668040
hsa-miR-221-3p	Common	-2.66	9.46e-06	1190.72	178.51	198.35	-2.62	-2.69	0.08	0.00122	0.000507	1	UQCR10	29796	ENSG00000184076	CLASH	23622248
hsa-miR-339-5p	Common	-2.08	0.00669	117.32	26.15	26.48	-2.04	-2.12	0.08	0.0246	0.0336	1	UQCR10	29796	ENSG00000184076	CLASH	23622248
hsa-miR-106b-3p	Common	-2.17	0.00247	797.62	115.12	231.49	-2.33	-2	-0.33	0.00797	0.0336	1	UQCR11	10975	ENSG00000127540	CLASH	23622248
hsa-miR-1910-3p	TCC	2.6	0.0107	2.29	23.28	12.72	2.93	2.26	0.67	0.0161	0.0876	1	UQCR11	10975	ENSG00000127540	HITS-CLIP	23313552
hsa-miR-130b-5p	TCC	-1.41	0.0338	153.36	53.03	87.76	-1.73	-1.09	-0.64	0.0272	0.2	1	UQCRB	7381	ENSG00000156467	HITS-CLIP	23824327
hsa-miR-423-3p	TCC	-1.67	0.0229	8589.34	1708.11	3163.79	-1.79	-1.55	-0.24	0.0346	0.0989	1	UQCRB	7381	ENSG00000156467	CLASH	23622248
hsa-miR-93-5p	Common	-1.8	0.00487	396.14	129.07	116.61	-1.75	-1.85	0.11	0.0234	0.0246	1	UQCRC1	7384	ENSG00000010256	CLASH	23622248
hsa-miR-363-3p	Common	-2.07	0.00245	525.49	119.13	174.25	-2.14	-2	-0.14	0.0108	0.0246	1	UQCRFS1	7386	ENSG00000169021	HITS-CLIP	28735896
hsa-miR-421	Common	-2.29	0.00503	52	9.86	14.26	-2.49	-2.09	-0.4	0.0123	0.0486	1	UQCRFS1	7386	ENSG00000169021	PAR-CLIP	20371350
hsa-miR-25-3p	Common	-2.24	0.00483	9498.57	1110.7	2751.83	-2.33	-2.15	-0.18	0.0161	0.0354	1	UQCRFS1	7386	ENSG00000169021	HITS-CLIP	28735896
hsa-miR-409-3p	TCC	-1.73	0.0232	3368.63	656.47	1173.75	-2.16	-1.29	-0.87	0.0189	0.184	1	UQCRFS1	7386	ENSG00000169021	PAR-CLIP	24398324
hsa-miR-409-3p	TCC	-1.73	0.0232	3368.63	656.47	1173.75	-2.16	-1.29	-0.87	0.0189	0.184	1	UQCRFS1	7386	ENSG00000169021	PAR-CLIP	20371350
hsa-miR-335-3p	TCC	-1.98	0.0197	218.9	53.78	41.76	-1.97	-1.99	0.02	0.0439	0.0655	1	UQCRFS1	7386	ENSG00000169021	HITS-CLIP	27418678
hsa-miR-23a-3p	HNBC	-2.03	0.00513	359.91	155.96	76.4	-1.6	-2.46	0.86	0.0706	0.00865	1	UQCRFS1	7386	ENSG00000169021	PAR-CLIP	24398324
hsa-miR-23a-3p	HNBC	-2.03	0.00513	359.91	155.96	76.4	-1.6	-2.46	0.86	0.0706	0.00865	1	UQCRFS1	7386	ENSG00000169021	PAR-CLIP	20371350
hsa-miR-505-3p	HNBC	-1.6	0.0775	35.39	16.71	8.9	-1.05	-2.14	1.09	0.306	0.0486	1	UQCRFS1	7386	ENSG00000169021	PAR-CLIP	20371350
hsa-miR-200a-3p	TCC	2.73	0.0366	68.42	535.12	221.05	3.48	1.98	1.5	0.0241	0.248	1	UQCRFS1	7386	ENSG00000169021	HITS-CLIP	28735896
hsa-miR-149-3p	TCC	1.45	0.0259	136.32	307.21	347.66	1.65	1.25	0.4	0.0296	0.134	1	UQCRQ	27089	ENSG00000164405	HITS-CLIP	23824327
hsa-miR-106b-3p	Common	-2.17	0.00247	797.62	115.12	231.49	-2.33	-2	-0.33	0.00797	0.0336	1	URB1	9875	ENSG00000142207	CLASH	23622248
hsa-miR-423-3p	TCC	-1.67	0.0229	8589.34	1708.11	3163.79	-1.79	-1.55	-0.24	0.0346	0.0989	1	URB2	9816	ENSG00000135763	CLASH	23622248
hsa-miR-769-5p	Common	-2.38	0.00416	72.53	12.35	9.17	-2.34	-2.42	0.08	0.0196	0.0246	1	URGCP	55665	ENSG00000106608	PAR-CLIP	23446348
hsa-miR-339-5p	Common	-2.08	0.00669	117.32	26.15	26.48	-2.04	-2.12	0.08	0.0246	0.0336	1	URGCP	55665	ENSG00000106608	PAR-CLIP	23446348
hsa-miR-139-3p	TCC	-1.28	0.0551	289.68	61.75	148.82	-1.72	-0.83	-0.89	0.0278	0.352	1	URGCP-MRPS24	100534592	ENSG00000270617	PAR-CLIP	20371350
hsa-miR-139-3p	TCC	-1.28	0.0551	289.68	61.75	148.82	-1.72	-0.83	-0.89	0.0278	0.352	1	URGCP-MRPS24	100534592	ENSG00000270617	HITS-CLIP	23313552
hsa-miR-330-3p	Common	-1.97	0.0012	420.75	68.28	126.42	-2.29	-1.64	-0.65	0.0028	0.0427	1	URM1	81605	ENSG00000167118	PAR-CLIP	23592263
hsa-miR-24-3p	TCC	-1.59	0.0192	2916.42	619.6	1244.59	-1.85	-1.32	-0.53	0.0218	0.128	1	URM1	81605	ENSG00000167118	Microarray	19748357
hsa-miR-222-3p	TCC	-2.13	0.0143	3278.18	758.66	1155.22	-2.24	-2.02	-0.22	0.0278	0.0713	1	UROD	7389	ENSG00000126088	CLASH	23622248
hsa-miR-221-5p	TCC	-2.07	0.0236	52.43	17.03	30.52	-2.33	-1.81	-0.52	0.0278	0.128	1	UROS	7390	ENSG00000188690	HITS-CLIP	23824327
hsa-miR-339-5p	Common	-2.08	0.00669	117.32	26.15	26.48	-2.04	-2.12	0.08	0.0246	0.0336	1	USF2	7392	ENSG00000105698	CLASH	23622248
hsa-miR-1827	TCC	2.18	0.00113	24.63	144.23	40.7	3.16	1.2	1.95	0.000504	0.222	1	USH1G	124590	ENSG00000182040	PAR-CLIP	24398324
hsa-miR-1827	TCC	2.18	0.00113	24.63	144.23	40.7	3.16	1.2	1.95	0.000504	0.222	1	USH1G	124590	ENSG00000182040	PAR-CLIP	20371350
hsa-miR-5685	HNBC	2.72	0.0233	2.62	16.17	35.61	2.15	3.28	-1.13	0.142	0.0246	1	USH1G	124590	ENSG00000182040	PAR-CLIP	24398324
hsa-miR-5685	HNBC	2.72	0.0233	2.62	16.17	35.61	2.15	3.28	-1.13	0.142	0.0246	1	USH1G	124590	ENSG00000182040	PAR-CLIP	20371350
hsa-miR-421	Common	-2.29	0.00503	52	9.86	14.26	-2.49	-2.09	-0.4	0.0123	0.0486	1	USO1	8615	ENSG00000138768	CLASH	23622248
hsa-let-7b-5p	TCC	-1.6	0.0295	26455.6	5396.61	11296.1	-1.85	-1.35	-0.5	0.0304	0.152	1	USO1	8615	ENSG00000138768	Proteomics	18668040
hsa-miR-215-5p	TCC	1.94	0.0536	69.79	371.98	195.58	2.4	1.48	0.92	0.0371	0.255	1	USP1	7398	ENSG00000162607	Microarray	19074876
hsa-miR-24-3p	TCC	-1.59	0.0192	2916.42	619.6	1244.59	-1.85	-1.32	-0.53	0.0218	0.128	1	USP10	9100	ENSG00000103194	Microarray	19748357
hsa-let-7b-5p	TCC	-1.6	0.0295	26455.6	5396.61	11296.1	-1.85	-1.35	-0.5	0.0304	0.152	1	USP10	9100	ENSG00000103194	Proteomics	18668040
hsa-miR-652-3p	Common	-2.35	0.000556	99.04	28.33	18.53	-1.87	-2.83	0.96	0.0304	0.00168	1	USP10	9100	ENSG00000103194	CLASH	23622248
hsa-miR-215-5p	TCC	1.94	0.0536	69.79	371.98	195.58	2.4	1.48	0.92	0.0371	0.255	1	USP12	219333	ENSG00000152484	Microarray	19074876
hsa-miR-1827	TCC	2.18	0.00113	24.63	144.23	40.7	3.16	1.2	1.95	0.000504	0.222	1	USP12P1	9959		PAR-CLIP	23592263
hsa-miR-1910-3p	TCC	2.6	0.0107	2.29	23.28	12.72	2.93	2.26	0.67	0.0161	0.0876	1	USP12P1	9959		PAR-CLIP	23592263
hsa-miR-134-5p	TCC	-1.45	0.0443	454.83	93.78	239.76	-1.94	-0.95	-1	0.0234	0.321	1	USP13	8975	ENSG00000058056	PAR-CLIP	21572407
hsa-miR-140-3p	TCC	-1.73	0.0236	1609.72	274.59	616.85	-1.97	-1.48	-0.49	0.0278	0.128	1	USP14	9097	ENSG00000101557	PAR-CLIP	24398324
hsa-miR-140-3p	TCC	-1.73	0.0236	1609.72	274.59	616.85	-1.97	-1.48	-0.49	0.0278	0.128	1	USP14	9097	ENSG00000101557	PAR-CLIP	23446348
hsa-miR-140-3p	TCC	-1.73	0.0236	1609.72	274.59	616.85	-1.97	-1.48	-0.49	0.0278	0.128	1	USP14	9097	ENSG00000101557	PAR-CLIP	21572407
hsa-let-7b-5p	TCC	-1.6	0.0295	26455.6	5396.61	11296.1	-1.85	-1.35	-0.5	0.0304	0.152	1	USP14	9097	ENSG00000101557	CLASH	23622248
hsa-miR-451b	TCC	-1.56	0.0433	15781.8	4883.72	9914.22	-1.79	-1.32	-0.46	0.0435	0.168	1	USP14	9097	ENSG00000101557	PAR-CLIP	24398324
hsa-miR-451b	TCC	-1.56	0.0433	15781.8	4883.72	9914.22	-1.79	-1.32	-0.46	0.0435	0.168	1	USP14	9097	ENSG00000101557	PAR-CLIP	23446348
hsa-miR-451b	TCC	-1.56	0.0433	15781.8	4883.72	9914.22	-1.79	-1.32	-0.46	0.0435	0.168	1	USP14	9097	ENSG00000101557	PAR-CLIP	21572407
hsa-miR-215-5p	TCC	1.94	0.0536	69.79	371.98	195.58	2.4	1.48	0.92	0.0371	0.255	1	USP14	9097	ENSG00000101557	Microarray	19074876
hsa-miR-16-5p	Common	-2.25	0.00165	498.23	124.83	131.87	-2.13	-2.36	0.23	0.0161	0.0106	1	USP15	9958	ENSG00000135655	Sequencing//PAR-CLIP	20371350
hsa-miR-222-3p	TCC	-2.13	0.0143	3278.18	758.66	1155.22	-2.24	-2.02	-0.22	0.0278	0.0713	1	USP15	9958	ENSG00000135655	CLASH	23622248
hsa-let-7b-5p	TCC	-1.6	0.0295	26455.6	5396.61	11296.1	-1.85	-1.35	-0.5	0.0304	0.152	1	USP15	9958	ENSG00000135655	Proteomics	18668040
hsa-miR-93-5p	Common	-1.8	0.00487	396.14	129.07	116.61	-1.75	-1.85	0.11	0.0234	0.0246	1	USP16	10600	ENSG00000156256	HITS-CLIP	22473208
hsa-miR-221-3p	Common	-2.66	9.46e-06	1190.72	178.51	198.35	-2.62	-2.69	0.08	0.00122	0.000507	1	USP18	11274	ENSG00000184979	Reporter assay;Microarray	20018759
hsa-miR-215-5p	TCC	1.94	0.0536	69.79	371.98	195.58	2.4	1.48	0.92	0.0371	0.255	1	USP18	11274	ENSG00000184979	Microarray	19074876
hsa-miR-186-5p	Common	-1.65	0.0074	677.39	258.71	241.67	-1.62	-1.68	0.06	0.0272	0.0341	1	USP19	10869	ENSG00000172046	CLASH	23622248
hsa-miR-93-5p	Common	-1.8	0.00487	396.14	129.07	116.61	-1.75	-1.85	0.11	0.0234	0.0246	1	USP21	27005	ENSG00000143258	Sequencing	20371350
hsa-miR-331-3p	HNBC	-1.6	0.0777	32.84	21.51	7.63	-0.92	-2.28	1.36	0.375	0.0398	1	USP21	27005	ENSG00000143258	CLASH	23622248
hsa-miR-4433b-3p	TCC	-1.91	0.0219	588.12	65.32	186.36	-2.56	-1.25	-1.31	0.0123	0.264	1	USP22	23326	ENSG00000124422	PAR-CLIP	23592263
hsa-miR-139-3p	TCC	-1.28	0.0551	289.68	61.75	148.82	-1.72	-0.83	-0.89	0.0278	0.352	1	USP22	23326	ENSG00000124422	PAR-CLIP	26701625
hsa-let-7b-5p	TCC	-1.6	0.0295	26455.6	5396.61	11296.1	-1.85	-1.35	-0.5	0.0304	0.152	1	USP22	23326	ENSG00000124422	CLASH	23622248
hsa-miR-1827	TCC	2.18	0.00113	24.63	144.23	40.7	3.16	1.2	1.95	0.000504	0.222	1	USP22	23326	ENSG00000124422	PAR-CLIP	26701625
hsa-miR-149-3p	TCC	1.45	0.0259	136.32	307.21	347.66	1.65	1.25	0.4	0.0296	0.134	1	USP22	23326	ENSG00000124422	PAR-CLIP	26701625
hsa-let-7d-5p	TCC	-1.96	0.0163	1023.7	273.58	357.47	-2.05	-1.87	-0.18	0.0304	0.0757	1	USP24	23358	ENSG00000162402	Sequencing	20371350
hsa-miR-128-3p	TCC	-1.55	0.0257	7175.04	1149.3	3039.92	-1.87	-1.23	-0.64	0.0234	0.168	1	USP25	29761	ENSG00000155313	Sequencing//PAR-CLIP	20371350
hsa-miR-221-3p	Common	-2.66	9.46e-06	1190.72	178.51	198.35	-2.62	-2.69	0.08	0.00122	0.000507	1	USP28	57646	ENSG00000048028	CLASH	23622248
hsa-miR-363-3p	Common	-2.07	0.00245	525.49	119.13	174.25	-2.14	-2	-0.14	0.0108	0.0246	1	USP28	57646	ENSG00000048028	Immunoblot//Microarray//qRT-PCR	23389829
hsa-miR-363-3p	Common	-2.07	0.00245	525.49	119.13	174.25	-2.14	-2	-0.14	0.0108	0.0246	1	USP28	57646	ENSG00000048028	PAR-CLIP	21572407
hsa-miR-25-3p	Common	-2.24	0.00483	9498.57	1110.7	2751.83	-2.33	-2.15	-0.18	0.0161	0.0354	1	USP28	57646	ENSG00000048028	PAR-CLIP	21572407
hsa-miR-1301-3p	TCC	-1.93	0.0167	487.18	86.44	179.82	-2.2	-1.65	-0.54	0.0216	0.11	1	USP28	57646	ENSG00000048028	CLASH	23622248
hsa-miR-93-5p	Common	-1.8	0.00487	396.14	129.07	116.61	-1.75	-1.85	0.11	0.0234	0.0246	1	USP28	57646	ENSG00000048028	HITS-CLIP	22473208
hsa-miR-16-5p	Common	-2.25	0.00165	498.23	124.83	131.87	-2.13	-2.36	0.23	0.0161	0.0106	1	USP3	9960	ENSG00000140455	HITS-CLIP	22473208
hsa-miR-93-5p	Common	-1.8	0.00487	396.14	129.07	116.61	-1.75	-1.85	0.11	0.0234	0.0246	1	USP3	9960	ENSG00000140455	HITS-CLIP	22473208
hsa-miR-16-5p	Common	-2.25	0.00165	498.23	124.83	131.87	-2.13	-2.36	0.23	0.0161	0.0106	1	USP31	57478	ENSG00000103404	HITS-CLIP	22473208
hsa-miR-93-5p	Common	-1.8	0.00487	396.14	129.07	116.61	-1.75	-1.85	0.11	0.0234	0.0246	1	USP32	84669	ENSG00000170832	HITS-CLIP	22473208
hsa-miR-93-5p	Common	-1.8	0.00487	396.14	129.07	116.61	-1.75	-1.85	0.11	0.0234	0.0246	1	USP32	84669	ENSG00000170832	HITS-CLIP	23824327
hsa-miR-130b-5p	TCC	-1.41	0.0338	153.36	53.03	87.76	-1.73	-1.09	-0.64	0.0272	0.2	1	USP32	84669	ENSG00000170832	HITS-CLIP	23824327
hsa-miR-148b-3p	TCC	-1.32	0.03	736.64	263.88	387.98	-1.57	-1.06	-0.5	0.0278	0.17	1	USP33	23032	ENSG00000077254	Microarray	17612493
hsa-miR-23a-3p	HNBC	-2.03	0.00513	359.91	155.96	76.4	-1.6	-2.46	0.86	0.0706	0.00865	1	USP34	9736	ENSG00000115464	CLASH	23622248
hsa-miR-127-3p	Common	-1.87	0.00743	1663.04	298.16	425.04	-1.9	-1.84	-0.06	0.0234	0.0398	1	USP35	57558	ENSG00000118369	HITS-CLIP	24374217
hsa-miR-151a-3p	TCC	-2.01	0.00795	22146.4	2240.39	9010.37	-2.41	-1.6	-0.81	0.00915	0.11	1	USP36	57602	ENSG00000055483	CLASH	23622248
hsa-miR-191-5p	Common	-2.25	4.25e-05	7680.62	1606.11	1489.8	-2.11	-2.38	0.26	0.00373	0.000832	1	USP37	57695	ENSG00000135913	HITS-CLIP	23313552
hsa-miR-30e-5p	Common	-2.04	0.00212	1874.07	407.52	547.1	-2.11	-1.96	-0.14	0.00915	0.0246	1	USP37	57695	ENSG00000135913	HITS-CLIP	22473208
hsa-miR-30d-5p	TCC	-1.67	0.0107	24944.1	4818.34	9573.11	-1.9	-1.44	-0.46	0.0161	0.0876	1	USP37	57695	ENSG00000135913	HITS-CLIP	22473208
hsa-miR-185-3p	TCC	-1.68	0.0292	57.14	13.08	20.35	-2.22	-1.14	-1.08	0.0178	0.257	1	USP37	57695	ENSG00000135913	PAR-CLIP	23592263
hsa-miR-134-5p	TCC	-1.45	0.0443	454.83	93.78	239.76	-1.94	-0.95	-1	0.0234	0.321	1	USP37	57695	ENSG00000135913	PAR-CLIP	22100165
hsa-miR-130b-5p	TCC	-1.41	0.0338	153.36	53.03	87.76	-1.73	-1.09	-0.64	0.0272	0.2	1	USP37	57695	ENSG00000135913	HITS-CLIP	23824327
hsa-miR-4280	TCC	4.23	0.00116	6.09	25.87	55.97	5.22	3.23	1.99	0.00155	0.0741	1	USP37	57695	ENSG00000135913	PAR-CLIP	23592263
hsa-let-7i-5p	TCC	-1.73	0.0115	15832.5	4711.68	5438.27	-1.84	-1.61	-0.23	0.0234	0.0655	1	USP38	84640	ENSG00000170185	PAR-CLIP	21572407
hsa-let-7b-5p	TCC	-1.6	0.0295	26455.6	5396.61	11296.1	-1.85	-1.35	-0.5	0.0304	0.152	1	USP38	84640	ENSG00000170185	PAR-CLIP	21572407
hsa-let-7d-5p	TCC	-1.96	0.0163	1023.7	273.58	357.47	-2.05	-1.87	-0.18	0.0304	0.0757	1	USP38	84640	ENSG00000170185	PAR-CLIP	21572407
hsa-miR-16-5p	Common	-2.25	0.00165	498.23	124.83	131.87	-2.13	-2.36	0.23	0.0161	0.0106	1	USP42	84132	ENSG00000106346	Sequencing//PAR-CLIP	20371350
hsa-miR-16-5p	Common	-2.25	0.00165	498.23	124.83	131.87	-2.13	-2.36	0.23	0.0161	0.0106	1	USP42	84132	ENSG00000106346	PAR-CLIP	23446348
hsa-miR-16-5p	Common	-2.25	0.00165	498.23	124.83	131.87	-2.13	-2.36	0.23	0.0161	0.0106	1	USP42	84132	ENSG00000106346	PAR-CLIP	21572407
hsa-miR-16-2-3p	TCC	-1.88	0.0042	857.8	177.97	330.22	-2.27	-1.48	-0.8	0.00492	0.0989	1	USP46	64854	ENSG00000109189	PAR-CLIP	21572407
hsa-miR-4433b-3p	TCC	-1.91	0.0219	588.12	65.32	186.36	-2.56	-1.25	-1.31	0.0123	0.264	1	USP46	64854	ENSG00000109189	PAR-CLIP	23708386
hsa-miR-128-3p	TCC	-1.55	0.0257	7175.04	1149.3	3039.92	-1.87	-1.23	-0.64	0.0234	0.168	1	USP46	64854	ENSG00000109189	PAR-CLIP	23592263
hsa-miR-370-3p	Common	-1.86	0.0022	407.64	125.67	96.67	-1.63	-2.08	0.45	0.0272	0.00865	1	USP46	64854	ENSG00000109189	PAR-CLIP	23446348
hsa-miR-370-3p	Common	-1.86	0.0022	407.64	125.67	96.67	-1.63	-2.08	0.45	0.0272	0.00865	1	USP46	64854	ENSG00000109189	PAR-CLIP	22012620
hsa-miR-140-3p	TCC	-1.73	0.0236	1609.72	274.59	616.85	-1.97	-1.48	-0.49	0.0278	0.128	1	USP46	64854	ENSG00000109189	CLASH	23622248
hsa-miR-4280	TCC	4.23	0.00116	6.09	25.87	55.97	5.22	3.23	1.99	0.00155	0.0741	1	USP46	64854	ENSG00000109189	PAR-CLIP	23592263
hsa-let-7i-5p	TCC	-1.73	0.0115	15832.5	4711.68	5438.27	-1.84	-1.61	-0.23	0.0234	0.0655	1	USP47	55031	ENSG00000170242	PAR-CLIP	27292025
hsa-let-7b-5p	TCC	-1.6	0.0295	26455.6	5396.61	11296.1	-1.85	-1.35	-0.5	0.0304	0.152	1	USP47	55031	ENSG00000170242	PAR-CLIP	27292025
hsa-let-7d-5p	TCC	-1.96	0.0163	1023.7	273.58	357.47	-2.05	-1.87	-0.18	0.0304	0.0757	1	USP47	55031	ENSG00000170242	PAR-CLIP	27292025
hsa-miR-146a-5p	TCC	-1.82	0.00197	4843.62	1076.22	1969.33	-2.2	-1.43	-0.77	0.0028	0.0741	1	USP48	84196	ENSG00000090686	PAR-CLIP	22012620
hsa-miR-16-5p	Common	-2.25	0.00165	498.23	124.83	131.87	-2.13	-2.36	0.23	0.0161	0.0106	1	USP48	84196	ENSG00000090686	PAR-CLIP	21572407
hsa-miR-16-5p	Common	-2.25	0.00165	498.23	124.83	131.87	-2.13	-2.36	0.23	0.0161	0.0106	1	USP48	84196	ENSG00000090686	PAR-CLIP	20371350
hsa-miR-134-5p	TCC	-1.45	0.0443	454.83	93.78	239.76	-1.94	-0.95	-1	0.0234	0.321	1	USP48	84196	ENSG00000090686	PAR-CLIP//HITS-CLIP	21572407
hsa-miR-93-5p	Common	-1.8	0.00487	396.14	129.07	116.61	-1.75	-1.85	0.11	0.0234	0.0246	1	USP48	84196	ENSG00000090686	PAR-CLIP//HITS-CLIP	21572407
hsa-miR-142-5p	TCC	-1.51	0.0213	1812.36	584.04	728.01	-1.74	-1.28	-0.46	0.0246	0.128	1	USP48	84196	ENSG00000090686	PAR-CLIP	21572407
hsa-miR-142-5p	TCC	-1.51	0.0213	1812.36	584.04	728.01	-1.74	-1.28	-0.46	0.0246	0.128	1	USP48	84196	ENSG00000090686	PAR-CLIP	20371350
hsa-miR-148b-3p	TCC	-1.32	0.03	736.64	263.88	387.98	-1.57	-1.06	-0.5	0.0278	0.17	1	USP48	84196	ENSG00000090686	Microarray	17612493
hsa-miR-146b-5p	TCC	-1.68	0.0363	2128.66	666.88	856.61	-1.86	-1.49	-0.37	0.0435	0.136	1	USP48	84196	ENSG00000090686	PAR-CLIP	22012620
hsa-miR-1307-3p	Common	-2.03	0.00315	3552.13	578.23	896.93	-2.06	-1.99	-0.07	0.0143	0.0246	1	USP49	25862	ENSG00000164663	HITS-CLIP	23824327
hsa-miR-6852-5p	Common	-2.7	0.00509	51.8	5.81	8.15	-2.56	-2.84	0.28	0.0246	0.0246	1	USP49	25862	ENSG00000164663	HITS-CLIP	23824327
hsa-miR-324-3p	TCC	-3.33	0.187	15.05	3.63	1.27	-2.81	-3.85	1.04	0.0457	NA	1	USP49	25862	ENSG00000164663	HITS-CLIP	23824327
hsa-miR-23b-5p	HNBC	-2.42	0.0269	29.71	10.35	1.27	-1.07	-3.77	2.7	0.38	0.0109	1	USP49	25862	ENSG00000164663	HITS-CLIP	23824327
hsa-miR-23a-3p	HNBC	-2.03	0.00513	359.91	155.96	76.4	-1.6	-2.46	0.86	0.0706	0.00865	1	USP5	8078	ENSG00000111667	HITS-CLIP	23313552
hsa-miR-342-3p	HNBC	-1.28	0.061	127.99	78.45	44.82	-0.92	-1.63	0.7	0.257	0.0431	1	USP51	158880	ENSG00000247746	PAR-CLIP	23446348
hsa-miR-342-3p	HNBC	-1.28	0.061	127.99	78.45	44.82	-0.92	-1.63	0.7	0.257	0.0431	1	USP51	158880	ENSG00000247746	PAR-CLIP//HITS-CLIP	21572407
hsa-miR-342-3p	HNBC	-1.28	0.061	127.99	78.45	44.82	-0.92	-1.63	0.7	0.257	0.0431	1	USP51	158880	ENSG00000247746	HITS-CLIP	23313552
hsa-miR-16-5p	Common	-2.25	0.00165	498.23	124.83	131.87	-2.13	-2.36	0.23	0.0161	0.0106	1	USP53	54532	ENSG00000145390	Sequencing	20371350
hsa-miR-16-5p	Common	-2.25	0.00165	498.23	124.83	131.87	-2.13	-2.36	0.23	0.0161	0.0106	1	USP53	54532	ENSG00000145390	PAR-CLIP	24398324
hsa-miR-548ap-5p	TCC	-2.68	0.036	24.9	1.94	4.36	-3.32	-2.03	-1.29	0.0278	0.211	1	USP53	54532	ENSG00000145390	PAR-CLIP	24398324
hsa-miR-548j-5p	TCC	-2.65	0.0563	19.66	1.29	4.36	-3.41	-1.89	-1.52	0.0349	0.288	1	USP53	54532	ENSG00000145390	PAR-CLIP	24398324
hsa-miR-200a-3p	TCC	2.73	0.0366	68.42	535.12	221.05	3.48	1.98	1.5	0.0241	0.248	1	USP53	54532	ENSG00000145390	PAR-CLIP	24398324
hsa-miR-5685	HNBC	2.72	0.0233	2.62	16.17	35.61	2.15	3.28	-1.13	0.142	0.0246	1	USP53	54532	ENSG00000145390	PAR-CLIP	24398324
hsa-let-7b-5p	TCC	-1.6	0.0295	26455.6	5396.61	11296.1	-1.85	-1.35	-0.5	0.0304	0.152	1	USP54	159195	ENSG00000166348	CLASH	23622248
hsa-miR-215-5p	TCC	1.94	0.0536	69.79	371.98	195.58	2.4	1.48	0.92	0.0371	0.255	1	USP54	159195	ENSG00000166348	Microarray	19074876
hsa-miR-769-5p	Common	-2.38	0.00416	72.53	12.35	9.17	-2.34	-2.42	0.08	0.0196	0.0246	1	USP6NL	9712	ENSG00000148429	HITS-CLIP	23313552
hsa-miR-339-5p	Common	-2.08	0.00669	117.32	26.15	26.48	-2.04	-2.12	0.08	0.0246	0.0336	1	USP6NL	9712	ENSG00000148429	HITS-CLIP	23313552
hsa-miR-487a-5p	TCC	-2.02	0.127	15.73	2.59	5.45	-2.72	-1.32	-1.41	0.0278	NA	1	USP6NL	9712	ENSG00000148429	PAR-CLIP	23592263
hsa-miR-224-5p	TCC	-2.11	0.0238	436.54	192.74	155.85	-2.3	-1.91	-0.39	0.0326	0.11	1	USP6NL	9712	ENSG00000148429	PAR-CLIP	23592263
hsa-miR-1827	TCC	2.18	0.00113	24.63	144.23	40.7	3.16	1.2	1.95	0.000504	0.222	1	USP6NL	9712	ENSG00000148429	PAR-CLIP	27292025
hsa-miR-149-3p	TCC	1.45	0.0259	136.32	307.21	347.66	1.65	1.25	0.4	0.0296	0.134	1	USP6NL	9712	ENSG00000148429	PAR-CLIP	27292025
hsa-miR-16-5p	Common	-2.25	0.00165	498.23	124.83	131.87	-2.13	-2.36	0.23	0.0161	0.0106	1	USP7	7874	ENSG00000187555	Proteomics	18668040
hsa-miR-16-5p	Common	-2.25	0.00165	498.23	124.83	131.87	-2.13	-2.36	0.23	0.0161	0.0106	1	USP8	9101	ENSG00000138592	CLASH	23622248
hsa-miR-330-3p	Common	-1.97	0.0012	420.75	68.28	126.42	-2.29	-1.64	-0.65	0.0028	0.0427	1	USP9X	8239	ENSG00000124486	CLASH	23622248
hsa-miR-16-5p	Common	-2.25	0.00165	498.23	124.83	131.87	-2.13	-2.36	0.23	0.0161	0.0106	1	USP9X	8239	ENSG00000124486	Proteomics	18668040
hsa-miR-339-5p	Common	-2.08	0.00669	117.32	26.15	26.48	-2.04	-2.12	0.08	0.0246	0.0336	1	USP9X	8239	ENSG00000124486	PAR-CLIP	23446348
hsa-miR-339-5p	Common	-2.08	0.00669	117.32	26.15	26.48	-2.04	-2.12	0.08	0.0246	0.0336	1	USP9X	8239	ENSG00000124486	PAR-CLIP	21572407
hsa-miR-339-5p	Common	-2.08	0.00669	117.32	26.15	26.48	-2.04	-2.12	0.08	0.0246	0.0336	1	USP9X	8239	ENSG00000124486	PAR-CLIP	27292025
hsa-miR-186-5p	Common	-1.65	0.0074	677.39	258.71	241.67	-1.62	-1.68	0.06	0.0272	0.0341	1	USP9X	8239	ENSG00000124486	CLASH	23622248
hsa-miR-222-3p	TCC	-2.13	0.0143	3278.18	758.66	1155.22	-2.24	-2.02	-0.22	0.0278	0.0713	1	USP9X	8239	ENSG00000124486	CLASH	23622248
hsa-miR-149-3p	TCC	1.45	0.0259	136.32	307.21	347.66	1.65	1.25	0.4	0.0296	0.134	1	UST	10090	ENSG00000111962	PAR-CLIP	23592263
hsa-miR-186-5p	Common	-1.65	0.0074	677.39	258.71	241.67	-1.62	-1.68	0.06	0.0272	0.0341	1	UTP11	51118	ENSG00000183520	CLASH	23622248
hsa-miR-1827	TCC	2.18	0.00113	24.63	144.23	40.7	3.16	1.2	1.95	0.000504	0.222	1	UTP11	51118	ENSG00000183520	PAR-CLIP	27292025
hsa-miR-221-3p	Common	-2.66	9.46e-06	1190.72	178.51	198.35	-2.62	-2.69	0.08	0.00122	0.000507	1	UTP14A	10813	ENSG00000156697	CLASH	23622248
hsa-miR-16-5p	Common	-2.25	0.00165	498.23	124.83	131.87	-2.13	-2.36	0.23	0.0161	0.0106	1	UTP14A	10813	ENSG00000156697	Proteomics	18668040
hsa-miR-146a-5p	TCC	-1.82	0.00197	4843.62	1076.22	1969.33	-2.2	-1.43	-0.77	0.0028	0.0741	1	UTP15	84135	ENSG00000164338	HITS-CLIP	23824327
hsa-miR-16-5p	Common	-2.25	0.00165	498.23	124.83	131.87	-2.13	-2.36	0.23	0.0161	0.0106	1	UTP15	84135	ENSG00000164338	pSILAC//Proteomics;Other	18668040
hsa-let-7b-5p	TCC	-1.6	0.0295	26455.6	5396.61	11296.1	-1.85	-1.35	-0.5	0.0304	0.152	1	UTP15	84135	ENSG00000164338	Proteomics	18668040
hsa-miR-146b-5p	TCC	-1.68	0.0363	2128.66	666.88	856.61	-1.86	-1.49	-0.37	0.0435	0.136	1	UTP15	84135	ENSG00000164338	HITS-CLIP	23824327
hsa-miR-1827	TCC	2.18	0.00113	24.63	144.23	40.7	3.16	1.2	1.95	0.000504	0.222	1	UTP15	84135	ENSG00000164338	HITS-CLIP	23824327
hsa-miR-16-5p	Common	-2.25	0.00165	498.23	124.83	131.87	-2.13	-2.36	0.23	0.0161	0.0106	1	UTP20	27340	ENSG00000120800	Proteomics	18668040
hsa-miR-16-5p	Common	-2.25	0.00165	498.23	124.83	131.87	-2.13	-2.36	0.23	0.0161	0.0106	1	UTP23	84294	ENSG00000147679	Proteomics	18668040
hsa-miR-151a-3p	TCC	-2.01	0.00795	22146.4	2240.39	9010.37	-2.41	-1.6	-0.81	0.00915	0.11	1	UTP25	27042	ENSG00000117597	Sequencing	20371350
hsa-miR-16-5p	Common	-2.25	0.00165	498.23	124.83	131.87	-2.13	-2.36	0.23	0.0161	0.0106	1	UTP25	27042	ENSG00000117597	Sequencing	20371350
hsa-miR-16-5p	Common	-2.25	0.00165	498.23	124.83	131.87	-2.13	-2.36	0.23	0.0161	0.0106	1	UTP25	27042	ENSG00000117597	Proteomics	18668040
hsa-miR-186-5p	Common	-1.65	0.0074	677.39	258.71	241.67	-1.62	-1.68	0.06	0.0272	0.0341	1	UTP25	27042	ENSG00000117597	CLASH	23622248
hsa-miR-16-5p	Common	-2.25	0.00165	498.23	124.83	131.87	-2.13	-2.36	0.23	0.0161	0.0106	1	UTP3	57050	ENSG00000132467	Proteomics	18668040
hsa-miR-106b-3p	Common	-2.17	0.00247	797.62	115.12	231.49	-2.33	-2	-0.33	0.00797	0.0336	1	UTP4	84916	ENSG00000262788	CLASH	23622248
hsa-miR-106b-3p	Common	-2.17	0.00247	797.62	115.12	231.49	-2.33	-2	-0.33	0.00797	0.0336	1	UTP4	84916	ENSG00000141076	CLASH	23622248
hsa-miR-16-5p	Common	-2.25	0.00165	498.23	124.83	131.87	-2.13	-2.36	0.23	0.0161	0.0106	1	UTP4	84916	ENSG00000262788	Proteomics	18668040
hsa-miR-16-5p	Common	-2.25	0.00165	498.23	124.83	131.87	-2.13	-2.36	0.23	0.0161	0.0106	1	UTP4	84916	ENSG00000141076	Proteomics	18668040
hsa-miR-451b	TCC	-1.56	0.0433	15781.8	4883.72	9914.22	-1.79	-1.32	-0.46	0.0435	0.168	1	UTP4	84916	ENSG00000262788	HITS-CLIP	23824327
hsa-miR-451b	TCC	-1.56	0.0433	15781.8	4883.72	9914.22	-1.79	-1.32	-0.46	0.0435	0.168	1	UTP4	84916	ENSG00000141076	HITS-CLIP	23824327
hsa-miR-335-3p	TCC	-1.98	0.0197	218.9	53.78	41.76	-1.97	-1.99	0.02	0.0439	0.0655	1	UTP4	84916	ENSG00000262788	HITS-CLIP	23824327
hsa-miR-335-3p	TCC	-1.98	0.0197	218.9	53.78	41.76	-1.97	-1.99	0.02	0.0439	0.0655	1	UTP4	84916	ENSG00000141076	HITS-CLIP	23824327
hsa-miR-342-3p	HNBC	-1.28	0.061	127.99	78.45	44.82	-0.92	-1.63	0.7	0.257	0.0431	1	UTP4	84916	ENSG00000262788	PAR-CLIP	22012620
hsa-miR-342-3p	HNBC	-1.28	0.061	127.99	78.45	44.82	-0.92	-1.63	0.7	0.257	0.0431	1	UTP4	84916	ENSG00000141076	PAR-CLIP	22012620
hsa-miR-342-3p	HNBC	-1.28	0.061	127.99	78.45	44.82	-0.92	-1.63	0.7	0.257	0.0431	1	UTP4	84916	ENSG00000262788	PAR-CLIP//HITS-CLIP	21572407
hsa-miR-342-3p	HNBC	-1.28	0.061	127.99	78.45	44.82	-0.92	-1.63	0.7	0.257	0.0431	1	UTP4	84916	ENSG00000141076	PAR-CLIP//HITS-CLIP	21572407
hsa-miR-5685	HNBC	2.72	0.0233	2.62	16.17	35.61	2.15	3.28	-1.13	0.142	0.0246	1	UTP4	84916	ENSG00000262788	HITS-CLIP	19536157
hsa-miR-5685	HNBC	2.72	0.0233	2.62	16.17	35.61	2.15	3.28	-1.13	0.142	0.0246	1	UTP4	84916	ENSG00000141076	HITS-CLIP	19536157
hsa-let-7b-5p	TCC	-1.6	0.0295	26455.6	5396.61	11296.1	-1.85	-1.35	-0.5	0.0304	0.152	1	UTP6	55813	ENSG00000108651	Proteomics	18668040
hsa-let-7d-5p	TCC	-1.96	0.0163	1023.7	273.58	357.47	-2.05	-1.87	-0.18	0.0304	0.0757	1	UTP6	55813	ENSG00000108651	CLASH	23622248
hsa-let-7b-5p	TCC	-1.6	0.0295	26455.6	5396.61	11296.1	-1.85	-1.35	-0.5	0.0304	0.152	1	UTRN	7402	ENSG00000152818	CLASH	23622248
hsa-miR-505-3p	HNBC	-1.6	0.0775	35.39	16.71	8.9	-1.05	-2.14	1.09	0.306	0.0486	1	UTRN	7402	ENSG00000152818	CLASH	23622248
hsa-miR-331-3p	HNBC	-1.6	0.0777	32.84	21.51	7.63	-0.92	-2.28	1.36	0.375	0.0398	1	UTRN	7402	ENSG00000152818	CLASH	23622248
hsa-miR-148b-3p	TCC	-1.32	0.03	736.64	263.88	387.98	-1.57	-1.06	-0.5	0.0278	0.17	1	UTS2	10911	ENSG00000049247	Microarray	17612493
hsa-miR-215-5p	TCC	1.94	0.0536	69.79	371.98	195.58	2.4	1.48	0.92	0.0371	0.255	1	UVRAG	7405	ENSG00000198382	Microarray	19074876
hsa-miR-93-5p	Common	-1.8	0.00487	396.14	129.07	116.61	-1.75	-1.85	0.11	0.0234	0.0246	1	UXS1	80146	ENSG00000115652	HITS-CLIP	22473208
hsa-miR-16-5p	Common	-2.25	0.00165	498.23	124.83	131.87	-2.13	-2.36	0.23	0.0161	0.0106	1	UXT	8409	ENSG00000126756	Proteomics	18668040
hsa-miR-429	TCC	2.77	0.0283	13.11	133.56	68.25	3.56	1.97	1.59	0.0189	0.233	1	VAC14	55697	ENSG00000103043	Reporter assay	20005803
hsa-miR-200a-3p	TCC	2.73	0.0366	68.42	535.12	221.05	3.48	1.98	1.5	0.0241	0.248	1	VAC14	55697	ENSG00000103043	Reporter assay	20005803
hsa-miR-200b-3p	TCC	2.74	0.0709	257.27	2101.04	1084.86	3.44	2.04	1.41	0.0457	0.292	1	VAC14	55697	ENSG00000103043	Reporter assay	20005803
hsa-miR-382-5p	TCC	-1.5	0.0376	407.64	90.08	186.36	-1.85	-1.14	-0.71	0.0278	0.222	1	VAMP3	9341	ENSG00000049245	PAR-CLIP	20371350
hsa-let-7b-5p	TCC	-1.6	0.0295	26455.6	5396.61	11296.1	-1.85	-1.35	-0.5	0.0304	0.152	1	VAMP3	9341	ENSG00000049245	Proteomics	18668040
hsa-miR-5010-3p	Common	-2.45	0.00498	27.43	5.08	4.07	-2.26	-2.64	0.39	0.024	0.0246	1	VAMP4	8674	ENSG00000117533	PAR-CLIP	21572407
hsa-miR-5010-3p	Common	-2.45	0.00498	27.43	5.08	4.07	-2.26	-2.64	0.39	0.024	0.0246	1	VAMP4	8674	ENSG00000117533	HITS-CLIP	24906430
hsa-miR-5010-3p	Common	-2.45	0.00498	27.43	5.08	4.07	-2.26	-2.64	0.39	0.024	0.0246	1	VAMP4	8674	ENSG00000117533	HITS-CLIP	27418678
hsa-miR-93-5p	Common	-1.8	0.00487	396.14	129.07	116.61	-1.75	-1.85	0.11	0.0234	0.0246	1	VAMP7	6845	ENSG00000124333	CLASH	23622248
hsa-miR-16-5p	Common	-2.25	0.00165	498.23	124.83	131.87	-2.13	-2.36	0.23	0.0161	0.0106	1	VAMP8	8673	ENSG00000118640	Proteomics	18668040
hsa-miR-130b-5p	TCC	-1.41	0.0338	153.36	53.03	87.76	-1.73	-1.09	-0.64	0.0272	0.2	1	VAMP8	8673	ENSG00000118640	HITS-CLIP	23824327
hsa-miR-221-3p	Common	-2.66	9.46e-06	1190.72	178.51	198.35	-2.62	-2.69	0.08	0.00122	0.000507	1	VANGL1	81839	ENSG00000173218	PAR-CLIP	22012620
hsa-miR-222-3p	TCC	-2.13	0.0143	3278.18	758.66	1155.22	-2.24	-2.02	-0.22	0.0278	0.0713	1	VANGL1	81839	ENSG00000173218	PAR-CLIP	22012620
hsa-miR-361-3p	TCC	-1.89	0.0159	756.48	127.41	201.69	-1.91	-1.87	-0.04	0.035	0.064	1	VANGL2	57216	ENSG00000162738	HITS-CLIP	23824327
hsa-miR-451b	TCC	-1.56	0.0433	15781.8	4883.72	9914.22	-1.79	-1.32	-0.46	0.0435	0.168	1	VANGL2	57216	ENSG00000162738	PAR-CLIP	21572407
hsa-miR-451b	TCC	-1.56	0.0433	15781.8	4883.72	9914.22	-1.79	-1.32	-0.46	0.0435	0.168	1	VANGL2	57216	ENSG00000162738	PAR-CLIP	20371350
hsa-miR-30e-5p	Common	-2.04	0.00212	1874.07	407.52	547.1	-2.11	-1.96	-0.14	0.00915	0.0246	1	VAPA	9218	ENSG00000101558	HITS-CLIP	22473208
hsa-miR-421	Common	-2.29	0.00503	52	9.86	14.26	-2.49	-2.09	-0.4	0.0123	0.0486	1	VAPA	9218	ENSG00000101558	Sequencing	20371350
hsa-miR-30d-5p	TCC	-1.67	0.0107	24944.1	4818.34	9573.11	-1.9	-1.44	-0.46	0.0161	0.0876	1	VAPA	9218	ENSG00000101558	HITS-CLIP	22473208
hsa-miR-126-5p	TCC	-1.48	0.0201	256.91	61.75	105.71	-1.78	-1.18	-0.6	0.0196	0.15	1	VAPA	9218	ENSG00000101558	HITS-CLIP	23824327
hsa-miR-342-3p	HNBC	-1.28	0.061	127.99	78.45	44.82	-0.92	-1.63	0.7	0.257	0.0431	1	VAPA	9218	ENSG00000101558	HITS-CLIP	23824327
hsa-miR-339-5p	Common	-2.08	0.00669	117.32	26.15	26.48	-2.04	-2.12	0.08	0.0246	0.0336	1	VAPB	9217	ENSG00000124164	CLASH	23622248
hsa-miR-342-3p	HNBC	-1.28	0.061	127.99	78.45	44.82	-0.92	-1.63	0.7	0.257	0.0431	1	VAPB	9217	ENSG00000124164	CLASH	23622248
hsa-miR-331-3p	HNBC	-1.6	0.0777	32.84	21.51	7.63	-0.92	-2.28	1.36	0.375	0.0398	1	VAPB	9217	ENSG00000124164	CLASH	23622248
hsa-miR-324-3p	TCC	-3.33	0.187	15.05	3.63	1.27	-2.81	-3.85	1.04	0.0457	NA	1	VARS1	7407	ENSG00000096171	CLASH	23622248
hsa-miR-324-3p	TCC	-3.33	0.187	15.05	3.63	1.27	-2.81	-3.85	1.04	0.0457	NA	1	VARS1	7407	ENSG00000231116	CLASH	23622248
hsa-miR-324-3p	TCC	-3.33	0.187	15.05	3.63	1.27	-2.81	-3.85	1.04	0.0457	NA	1	VARS1	7407	ENSG00000204394	CLASH	23622248
hsa-miR-324-3p	TCC	-3.33	0.187	15.05	3.63	1.27	-2.81	-3.85	1.04	0.0457	NA	1	VARS1	7407	ENSG00000231945	CLASH	23622248
hsa-miR-324-3p	TCC	-3.33	0.187	15.05	3.63	1.27	-2.81	-3.85	1.04	0.0457	NA	1	VARS1	7407	ENSG00000226589	CLASH	23622248
hsa-miR-324-3p	TCC	-3.33	0.187	15.05	3.63	1.27	-2.81	-3.85	1.04	0.0457	NA	1	VARS1	7407	ENSG00000224264	CLASH	23622248
hsa-miR-324-3p	TCC	-3.33	0.187	15.05	3.63	1.27	-2.81	-3.85	1.04	0.0457	NA	1	VARS1	7407	ENSG00000227686	CLASH	23622248
hsa-miR-331-3p	HNBC	-1.6	0.0777	32.84	21.51	7.63	-0.92	-2.28	1.36	0.375	0.0398	1	VARS1	7407	ENSG00000096171	CLASH	23622248
hsa-miR-331-3p	HNBC	-1.6	0.0777	32.84	21.51	7.63	-0.92	-2.28	1.36	0.375	0.0398	1	VARS1	7407	ENSG00000231116	CLASH	23622248
hsa-miR-331-3p	HNBC	-1.6	0.0777	32.84	21.51	7.63	-0.92	-2.28	1.36	0.375	0.0398	1	VARS1	7407	ENSG00000204394	CLASH	23622248
hsa-miR-331-3p	HNBC	-1.6	0.0777	32.84	21.51	7.63	-0.92	-2.28	1.36	0.375	0.0398	1	VARS1	7407	ENSG00000231945	CLASH	23622248
hsa-miR-331-3p	HNBC	-1.6	0.0777	32.84	21.51	7.63	-0.92	-2.28	1.36	0.375	0.0398	1	VARS1	7407	ENSG00000226589	CLASH	23622248
hsa-miR-331-3p	HNBC	-1.6	0.0777	32.84	21.51	7.63	-0.92	-2.28	1.36	0.375	0.0398	1	VARS1	7407	ENSG00000224264	CLASH	23622248
hsa-miR-331-3p	HNBC	-1.6	0.0777	32.84	21.51	7.63	-0.92	-2.28	1.36	0.375	0.0398	1	VARS1	7407	ENSG00000227686	CLASH	23622248
hsa-miR-30e-5p	Common	-2.04	0.00212	1874.07	407.52	547.1	-2.11	-1.96	-0.14	0.00915	0.0246	1	VASH1	22846	ENSG00000071246	PAR-CLIP	23592263
hsa-miR-30d-5p	TCC	-1.67	0.0107	24944.1	4818.34	9573.11	-1.9	-1.44	-0.46	0.0161	0.0876	1	VASH1	22846	ENSG00000071246	PAR-CLIP	23592263
hsa-miR-140-3p	TCC	-1.73	0.0236	1609.72	274.59	616.85	-1.97	-1.48	-0.49	0.0278	0.128	1	VASH1	22846	ENSG00000071246	PAR-CLIP	26701625
hsa-miR-215-5p	TCC	1.94	0.0536	69.79	371.98	195.58	2.4	1.48	0.92	0.0371	0.255	1	VASH2	79805	ENSG00000143494	Microarray	19074876
hsa-miR-16-5p	Common	-2.25	0.00165	498.23	124.83	131.87	-2.13	-2.36	0.23	0.0161	0.0106	1	VASN	114990	ENSG00000168140	Proteomics	18668040
hsa-miR-16-5p	Common	-2.25	0.00165	498.23	124.83	131.87	-2.13	-2.36	0.23	0.0161	0.0106	1	VASN	114990	ENSG00000274334	Proteomics	18668040
hsa-miR-199a-5p	Common	-2.34	0.000566	1255.7	249.18	202.71	-2.37	-2.31	-0.07	0.00492	0.0106	1	VASP	7408	ENSG00000125753	PAR-CLIP	26701625
hsa-miR-361-3p	TCC	-1.89	0.0159	756.48	127.41	201.69	-1.91	-1.87	-0.04	0.035	0.064	1	VASP	7408	ENSG00000125753	HITS-CLIP	23824327
hsa-miR-93-5p	Common	-1.8	0.00487	396.14	129.07	116.61	-1.75	-1.85	0.11	0.0234	0.0246	1	VAT1	10493	ENSG00000108828	CLASH	23622248
hsa-miR-16-5p	Common	-2.25	0.00165	498.23	124.83	131.87	-2.13	-2.36	0.23	0.0161	0.0106	1	VAV2	7410	ENSG00000160293	PAR-CLIP	20371350
hsa-miR-331-3p	HNBC	-1.6	0.0777	32.84	21.51	7.63	-0.92	-2.28	1.36	0.375	0.0398	1	VAV2	7410	ENSG00000160293	PAR-CLIP	20371350
hsa-miR-199a-5p	Common	-2.34	0.000566	1255.7	249.18	202.71	-2.37	-2.31	-0.07	0.00492	0.0106	1	VAV3	10451	ENSG00000134215	PAR-CLIP	20371350
hsa-miR-199a-5p	Common	-2.34	0.000566	1255.7	249.18	202.71	-2.37	-2.31	-0.07	0.00492	0.0106	1	VAV3	10451	ENSG00000134215	HITS-CLIP	23706177
hsa-miR-199a-5p	Common	-2.34	0.000566	1255.7	249.18	202.71	-2.37	-2.31	-0.07	0.00492	0.0106	1	VAV3	10451	ENSG00000134215	HITS-CLIP	21572407
hsa-miR-199a-5p	Common	-2.34	0.000566	1255.7	249.18	202.71	-2.37	-2.31	-0.07	0.00492	0.0106	1	VAV3	10451	ENSG00000134215	PAR-CLIP	26701625
hsa-miR-199a-5p	Common	-2.34	0.000566	1255.7	249.18	202.71	-2.37	-2.31	-0.07	0.00492	0.0106	1	VAV3	10451	ENSG00000134215	PAR-CLIP	27292025
hsa-miR-185-3p	TCC	-1.68	0.0292	57.14	13.08	20.35	-2.22	-1.14	-1.08	0.0178	0.257	1	VAV3	10451	ENSG00000134215	PAR-CLIP	23592263
hsa-miR-185-3p	TCC	-1.68	0.0292	57.14	13.08	20.35	-2.22	-1.14	-1.08	0.0178	0.257	1	VAV3	10451	ENSG00000134215	PAR-CLIP	22012620
hsa-miR-185-3p	TCC	-1.68	0.0292	57.14	13.08	20.35	-2.22	-1.14	-1.08	0.0178	0.257	1	VAV3	10451	ENSG00000134215	PAR-CLIP	20371350
hsa-miR-185-3p	TCC	-1.68	0.0292	57.14	13.08	20.35	-2.22	-1.14	-1.08	0.0178	0.257	1	VAV3	10451	ENSG00000134215	PAR-CLIP	27292025
hsa-miR-30e-3p	TCC	-1.61	0.012	432.55	144.23	136.5	-1.7	-1.52	-0.17	0.0246	0.0655	1	VAV3	10451	ENSG00000134215	PAR-CLIP	20371350
hsa-miR-30e-3p	TCC	-1.61	0.012	432.55	144.23	136.5	-1.7	-1.52	-0.17	0.0246	0.0655	1	VAV3	10451	ENSG00000134215	HITS-CLIP	23706177
hsa-miR-30e-3p	TCC	-1.61	0.012	432.55	144.23	136.5	-1.7	-1.52	-0.17	0.0246	0.0655	1	VAV3	10451	ENSG00000134215	HITS-CLIP	21572407
hsa-miR-30e-3p	TCC	-1.61	0.012	432.55	144.23	136.5	-1.7	-1.52	-0.17	0.0246	0.0655	1	VAV3	10451	ENSG00000134215	PAR-CLIP	26701625
hsa-miR-30e-3p	TCC	-1.61	0.012	432.55	144.23	136.5	-1.7	-1.52	-0.17	0.0246	0.0655	1	VAV3	10451	ENSG00000134215	PAR-CLIP	27292025
hsa-miR-130b-5p	TCC	-1.41	0.0338	153.36	53.03	87.76	-1.73	-1.09	-0.64	0.0272	0.2	1	VAV3	10451	ENSG00000134215	PAR-CLIP	21572407
hsa-miR-186-5p	Common	-1.65	0.0074	677.39	258.71	241.67	-1.62	-1.68	0.06	0.0272	0.0341	1	VAV3	10451	ENSG00000134215	Sequencing	20371350
hsa-miR-28-3p	TCC	-1.72	0.0151	1604.36	270.35	452.28	-1.82	-1.62	-0.19	0.0278	0.0757	1	VAV3	10451	ENSG00000134215	PAR-CLIP	23592263
hsa-miR-28-3p	TCC	-1.72	0.0151	1604.36	270.35	452.28	-1.82	-1.62	-0.19	0.0278	0.0757	1	VAV3	10451	ENSG00000134215	PAR-CLIP	20371350
hsa-miR-28-3p	TCC	-1.72	0.0151	1604.36	270.35	452.28	-1.82	-1.62	-0.19	0.0278	0.0757	1	VAV3	10451	ENSG00000134215	HITS-CLIP	23706177
hsa-miR-28-3p	TCC	-1.72	0.0151	1604.36	270.35	452.28	-1.82	-1.62	-0.19	0.0278	0.0757	1	VAV3	10451	ENSG00000134215	HITS-CLIP	19536157
hsa-miR-28-3p	TCC	-1.72	0.0151	1604.36	270.35	452.28	-1.82	-1.62	-0.19	0.0278	0.0757	1	VAV3	10451	ENSG00000134215	PAR-CLIP	26701625
hsa-miR-28-3p	TCC	-1.72	0.0151	1604.36	270.35	452.28	-1.82	-1.62	-0.19	0.0278	0.0757	1	VAV3	10451	ENSG00000134215	PAR-CLIP	27292025
hsa-miR-324-3p	TCC	-3.33	0.187	15.05	3.63	1.27	-2.81	-3.85	1.04	0.0457	NA	1	VAV3	10451	ENSG00000134215	PAR-CLIP	23592263
hsa-miR-324-3p	TCC	-3.33	0.187	15.05	3.63	1.27	-2.81	-3.85	1.04	0.0457	NA	1	VAV3	10451	ENSG00000134215	HITS-CLIP	23706177
hsa-miR-324-3p	TCC	-3.33	0.187	15.05	3.63	1.27	-2.81	-3.85	1.04	0.0457	NA	1	VAV3	10451	ENSG00000134215	HITS-CLIP	21572407
hsa-miR-23a-3p	HNBC	-2.03	0.00513	359.91	155.96	76.4	-1.6	-2.46	0.86	0.0706	0.00865	1	VAV3	10451	ENSG00000134215	PAR-CLIP	23446348
hsa-miR-23a-3p	HNBC	-2.03	0.00513	359.91	155.96	76.4	-1.6	-2.46	0.86	0.0706	0.00865	1	VAV3	10451	ENSG00000134215	PAR-CLIP//HITS-CLIP	21572407
hsa-miR-23a-3p	HNBC	-2.03	0.00513	359.91	155.96	76.4	-1.6	-2.46	0.86	0.0706	0.00865	1	VAV3	10451	ENSG00000134215	PAR-CLIP	20371350
hsa-miR-23a-3p	HNBC	-2.03	0.00513	359.91	155.96	76.4	-1.6	-2.46	0.86	0.0706	0.00865	1	VAV3	10451	ENSG00000134215	HITS-CLIP	24906430
hsa-miR-23a-3p	HNBC	-2.03	0.00513	359.91	155.96	76.4	-1.6	-2.46	0.86	0.0706	0.00865	1	VAV3	10451	ENSG00000134215	HITS-CLIP	23824327
hsa-miR-23a-3p	HNBC	-2.03	0.00513	359.91	155.96	76.4	-1.6	-2.46	0.86	0.0706	0.00865	1	VAV3	10451	ENSG00000134215	HITS-CLIP	23706177
hsa-miR-23a-3p	HNBC	-2.03	0.00513	359.91	155.96	76.4	-1.6	-2.46	0.86	0.0706	0.00865	1	VAV3	10451	ENSG00000134215	PAR-CLIP	26701625
hsa-miR-23a-3p	HNBC	-2.03	0.00513	359.91	155.96	76.4	-1.6	-2.46	0.86	0.0706	0.00865	1	VAV3	10451	ENSG00000134215	PAR-CLIP	27292025
hsa-miR-23a-3p	HNBC	-2.03	0.00513	359.91	155.96	76.4	-1.6	-2.46	0.86	0.0706	0.00865	1	VAV3	10451	ENSG00000134215	HITS-CLIP	27418678
hsa-miR-505-3p	HNBC	-1.6	0.0775	35.39	16.71	8.9	-1.05	-2.14	1.09	0.306	0.0486	1	VBP1	7411	ENSG00000155959	HITS-CLIP	23313552
hsa-miR-181d-5p	Common	-1.86	0.00693	54.74	12.35	14.17	-1.89	-1.83	-0.07	0.0216	0.0398	1	VCAM1	7412	ENSG00000162692	HITS-CLIP	19536157
hsa-miR-186-5p	Common	-1.65	0.0074	677.39	258.71	241.67	-1.62	-1.68	0.06	0.0272	0.0341	1	VCAM1	7412	ENSG00000162692	PAR-CLIP	22012620
hsa-miR-23a-3p	HNBC	-2.03	0.00513	359.91	155.96	76.4	-1.6	-2.46	0.86	0.0706	0.00865	1	VCAM1	7412	ENSG00000162692	PAR-CLIP	23446348
hsa-miR-23a-3p	HNBC	-2.03	0.00513	359.91	155.96	76.4	-1.6	-2.46	0.86	0.0706	0.00865	1	VCAM1	7412	ENSG00000162692	PAR-CLIP//HITS-CLIP	21572407
hsa-miR-23a-3p	HNBC	-2.03	0.00513	359.91	155.96	76.4	-1.6	-2.46	0.86	0.0706	0.00865	1	VCAM1	7412	ENSG00000162692	HITS-CLIP	23824327
hsa-miR-23a-3p	HNBC	-2.03	0.00513	359.91	155.96	76.4	-1.6	-2.46	0.86	0.0706	0.00865	1	VCAM1	7412	ENSG00000162692	HITS-CLIP	23313552
hsa-miR-1827	TCC	2.18	0.00113	24.63	144.23	40.7	3.16	1.2	1.95	0.000504	0.222	1	VCAM1	7412	ENSG00000162692	PAR-CLIP	27292025
hsa-miR-1910-3p	TCC	2.6	0.0107	2.29	23.28	12.72	2.93	2.26	0.67	0.0161	0.0876	1	VCAM1	7412	ENSG00000162692	PAR-CLIP	27292025
hsa-miR-200a-3p	TCC	2.73	0.0366	68.42	535.12	221.05	3.48	1.98	1.5	0.0241	0.248	1	VCAM1	7412	ENSG00000162692	Microarray	17875710
hsa-miR-361-3p	TCC	-1.89	0.0159	756.48	127.41	201.69	-1.91	-1.87	-0.04	0.035	0.064	1	VCAN	1462	ENSG00000038427	HITS-CLIP	27418678
hsa-miR-335-3p	TCC	-1.98	0.0197	218.9	53.78	41.76	-1.97	-1.99	0.02	0.0439	0.0655	1	VCAN	1462	ENSG00000038427	HITS-CLIP	23824327
hsa-miR-16-5p	Common	-2.25	0.00165	498.23	124.83	131.87	-2.13	-2.36	0.23	0.0161	0.0106	1	VCL	7414	ENSG00000035403	CLASH	23622248
hsa-miR-16-5p	Common	-2.25	0.00165	498.23	124.83	131.87	-2.13	-2.36	0.23	0.0161	0.0106	1	VCL	7414	ENSG00000035403	HITS-CLIP	22473208
hsa-let-7i-5p	TCC	-1.73	0.0115	15832.5	4711.68	5438.27	-1.84	-1.61	-0.23	0.0234	0.0655	1	VCL	7414	ENSG00000035403	PAR-CLIP	23592263
hsa-miR-130b-5p	TCC	-1.41	0.0338	153.36	53.03	87.76	-1.73	-1.09	-0.64	0.0272	0.2	1	VCL	7414	ENSG00000035403	CLASH	23622248
hsa-miR-222-3p	TCC	-2.13	0.0143	3278.18	758.66	1155.22	-2.24	-2.02	-0.22	0.0278	0.0713	1	VCL	7414	ENSG00000035403	CLASH	23622248
hsa-let-7b-5p	TCC	-1.6	0.0295	26455.6	5396.61	11296.1	-1.85	-1.35	-0.5	0.0304	0.152	1	VCL	7414	ENSG00000035403	PAR-CLIP	23592263
hsa-let-7d-5p	TCC	-1.96	0.0163	1023.7	273.58	357.47	-2.05	-1.87	-0.18	0.0304	0.0757	1	VCL	7414	ENSG00000035403	PAR-CLIP	23592263
hsa-miR-1301-3p	TCC	-1.93	0.0167	487.18	86.44	179.82	-2.2	-1.65	-0.54	0.0216	0.11	1	VCP	7415	ENSG00000165280	CLASH	23622248
hsa-miR-222-3p	TCC	-2.13	0.0143	3278.18	758.66	1155.22	-2.24	-2.02	-0.22	0.0278	0.0713	1	VCP	7415	ENSG00000165280	CLASH	23622248
hsa-miR-361-3p	TCC	-1.89	0.0159	756.48	127.41	201.69	-1.91	-1.87	-0.04	0.035	0.064	1	VCP	7415	ENSG00000165280	CLASH	23622248
hsa-miR-24-3p	TCC	-1.59	0.0192	2916.42	619.6	1244.59	-1.85	-1.32	-0.53	0.0218	0.128	1	VCPIP1	80124	ENSG00000175073	HITS-CLIP	23824327
hsa-miR-1827	TCC	2.18	0.00113	24.63	144.23	40.7	3.16	1.2	1.95	0.000504	0.222	1	VCPIP1	80124	ENSG00000175073	HITS-CLIP	23824327
hsa-miR-93-5p	Common	-1.8	0.00487	396.14	129.07	116.61	-1.75	-1.85	0.11	0.0234	0.0246	1	VCPKMT	79609	ENSG00000100483	HITS-CLIP	22473208
hsa-miR-331-3p	HNBC	-1.6	0.0777	32.84	21.51	7.63	-0.92	-2.28	1.36	0.375	0.0398	1	VCPKMT	79609	ENSG00000100483	Sequencing	20371350
hsa-miR-1301-3p	TCC	-1.93	0.0167	487.18	86.44	179.82	-2.2	-1.65	-0.54	0.0216	0.11	1	VDAC1	7416	ENSG00000213585	CLASH	23622248
hsa-miR-93-5p	Common	-1.8	0.00487	396.14	129.07	116.61	-1.75	-1.85	0.11	0.0234	0.0246	1	VDAC1	7416	ENSG00000213585	HITS-CLIP	22473208
hsa-miR-548ap-5p	TCC	-2.68	0.036	24.9	1.94	4.36	-3.32	-2.03	-1.29	0.0278	0.211	1	VDAC2	7417	ENSG00000165637	PAR-CLIP	20371350
hsa-miR-548j-5p	TCC	-2.65	0.0563	19.66	1.29	4.36	-3.41	-1.89	-1.52	0.0349	0.288	1	VDAC2	7417	ENSG00000165637	PAR-CLIP	20371350
hsa-miR-324-3p	TCC	-3.33	0.187	15.05	3.63	1.27	-2.81	-3.85	1.04	0.0457	NA	1	VDAC2	7417	ENSG00000165637	HITS-CLIP	23824327
hsa-miR-16-5p	Common	-2.25	0.00165	498.23	124.83	131.87	-2.13	-2.36	0.23	0.0161	0.0106	1	VEGF		ENSG00000112715	Western blot//Luciferase activity assay	21885851
hsa-miR-330-3p	Common	-1.97	0.0012	420.75	68.28	126.42	-2.29	-1.64	-0.65	0.0028	0.0427	1	VEGFA	7422	ENSG00000112715	ELISA//activity assay//Luciferase activity assay	18320040
hsa-miR-330-3p	Common	-1.97	0.0012	420.75	68.28	126.42	-2.29	-1.64	-0.65	0.0028	0.0427	1	VEGFA	7422	ENSG00000112715	ELISA//Luciferase reporter assay	18320040
hsa-miR-199a-5p	Common	-2.34	0.000566	1255.7	249.18	202.71	-2.37	-2.31	-0.07	0.00492	0.0106	1	VEGFA	7422	ENSG00000112715	Luciferase reporter assay	24155090
hsa-miR-199a-5p	Common	-2.34	0.000566	1255.7	249.18	202.71	-2.37	-2.31	-0.07	0.00492	0.0106	1	VEGFA	7422	ENSG00000112715	Luciferase reporter assay	26191163
hsa-miR-199a-5p	Common	-2.34	0.000566	1255.7	249.18	202.71	-2.37	-2.31	-0.07	0.00492	0.0106	1	VEGFA	7422	ENSG00000112715	Luciferase reporter assay//Microarray//qRT-PCR//Western blot	26783726
hsa-miR-16-5p	Common	-2.25	0.00165	498.23	124.83	131.87	-2.13	-2.36	0.23	0.0161	0.0106	1	VEGFA	7422	ENSG00000112715	ELISA	18320040
hsa-miR-16-5p	Common	-2.25	0.00165	498.23	124.83	131.87	-2.13	-2.36	0.23	0.0161	0.0106	1	VEGFA	7422	ENSG00000112715	Luciferase reporter assay//Reporter assay	15131085
hsa-miR-16-5p	Common	-2.25	0.00165	498.23	124.83	131.87	-2.13	-2.36	0.23	0.0161	0.0106	1	VEGFA	7422	ENSG00000112715	ELISA//Luciferase reporter assay	18320040
hsa-miR-16-5p	Common	-2.25	0.00165	498.23	124.83	131.87	-2.13	-2.36	0.23	0.0161	0.0106	1	VEGFA	7422	ENSG00000112715	Luciferase reporter assay//Western blot	19144909
hsa-miR-16-5p	Common	-2.25	0.00165	498.23	124.83	131.87	-2.13	-2.36	0.23	0.0161	0.0106	1	VEGFA	7422	ENSG00000112715	Luciferase reporter assay//qRT-PCR//Western blot	21885851
hsa-miR-16-5p	Common	-2.25	0.00165	498.23	124.83	131.87	-2.13	-2.36	0.23	0.0161	0.0106	1	VEGFA	7422	ENSG00000112715	Luciferase reporter assay	23083510
hsa-miR-16-5p	Common	-2.25	0.00165	498.23	124.83	131.87	-2.13	-2.36	0.23	0.0161	0.0106	1	VEGFA	7422	ENSG00000112715	Luciferase reporter assay//qRT-PCR//Western blot	23104180
hsa-miR-16-5p	Common	-2.25	0.00165	498.23	124.83	131.87	-2.13	-2.36	0.23	0.0161	0.0106	1	VEGFA	7422	ENSG00000112715	Luciferase reporter assay	23233752
hsa-miR-16-5p	Common	-2.25	0.00165	498.23	124.83	131.87	-2.13	-2.36	0.23	0.0161	0.0106	1	VEGFA	7422	ENSG00000112715	HITS-CLIP	22473208
hsa-miR-16-5p	Common	-2.25	0.00165	498.23	124.83	131.87	-2.13	-2.36	0.23	0.0161	0.0106	1	VEGFA	7422	ENSG00000112715	PAR-CLIP	23592263
hsa-miR-16-5p	Common	-2.25	0.00165	498.23	124.83	131.87	-2.13	-2.36	0.23	0.0161	0.0106	1	VEGFA	7422	ENSG00000112715	PAR-CLIP	24398324
hsa-miR-16-5p	Common	-2.25	0.00165	498.23	124.83	131.87	-2.13	-2.36	0.23	0.0161	0.0106	1	VEGFA	7422	ENSG00000112715	PAR-CLIP	23446348
hsa-miR-16-5p	Common	-2.25	0.00165	498.23	124.83	131.87	-2.13	-2.36	0.23	0.0161	0.0106	1	VEGFA	7422	ENSG00000112715	PAR-CLIP	22012620
hsa-miR-16-5p	Common	-2.25	0.00165	498.23	124.83	131.87	-2.13	-2.36	0.23	0.0161	0.0106	1	VEGFA	7422	ENSG00000112715	PAR-CLIP//HITS-CLIP	21572407
hsa-miR-16-5p	Common	-2.25	0.00165	498.23	124.83	131.87	-2.13	-2.36	0.23	0.0161	0.0106	1	VEGFA	7422	ENSG00000112715	PAR-CLIP	20371350
hsa-miR-126-5p	TCC	-1.48	0.0201	256.91	61.75	105.71	-1.78	-1.18	-0.6	0.0196	0.15	1	VEGFA	7422	ENSG00000112715	Luciferase reporter assay	27146208
hsa-miR-93-5p	Common	-1.8	0.00487	396.14	129.07	116.61	-1.75	-1.85	0.11	0.0234	0.0246	1	VEGFA	7422	ENSG00000112715	ELISA	18320040
hsa-miR-134-5p	TCC	-1.45	0.0443	454.83	93.78	239.76	-1.94	-0.95	-1	0.0234	0.321	1	VEGFA	7422	ENSG00000112715	ELISA//Luciferase reporter assay	18320040
hsa-miR-93-5p	Common	-1.8	0.00487	396.14	129.07	116.61	-1.75	-1.85	0.11	0.0234	0.0246	1	VEGFA	7422	ENSG00000112715	ELISA//Luciferase reporter assay	18320040
hsa-miR-93-5p	Common	-1.8	0.00487	396.14	129.07	116.61	-1.75	-1.85	0.11	0.0234	0.0246	1	VEGFA	7422	ENSG00000112715	Luciferase reporter assay//qRT-PCR//Western blot	26175939
hsa-miR-186-5p	Common	-1.65	0.0074	677.39	258.71	241.67	-1.62	-1.68	0.06	0.0272	0.0341	1	VEGFA	7422	ENSG00000112715	Chromatin immunoprecipitation//Immunoblot//Immunohistochemistry//Luciferase reporter assay//Microarray//qRT-PCR	27322147
hsa-miR-423-3p	TCC	-1.67	0.0229	8589.34	1708.11	3163.79	-1.79	-1.55	-0.24	0.0346	0.0989	1	VEGFA	7422	ENSG00000112715	PAR-CLIP	23592263
hsa-miR-423-3p	TCC	-1.67	0.0229	8589.34	1708.11	3163.79	-1.79	-1.55	-0.24	0.0346	0.0989	1	VEGFA	7422	ENSG00000112715	PAR-CLIP	24398324
hsa-miR-423-3p	TCC	-1.67	0.0229	8589.34	1708.11	3163.79	-1.79	-1.55	-0.24	0.0346	0.0989	1	VEGFA	7422	ENSG00000112715	PAR-CLIP	23446348
hsa-miR-423-3p	TCC	-1.67	0.0229	8589.34	1708.11	3163.79	-1.79	-1.55	-0.24	0.0346	0.0989	1	VEGFA	7422	ENSG00000112715	PAR-CLIP	22012620
hsa-miR-423-3p	TCC	-1.67	0.0229	8589.34	1708.11	3163.79	-1.79	-1.55	-0.24	0.0346	0.0989	1	VEGFA	7422	ENSG00000112715	PAR-CLIP//HITS-CLIP	21572407
hsa-miR-423-3p	TCC	-1.67	0.0229	8589.34	1708.11	3163.79	-1.79	-1.55	-0.24	0.0346	0.0989	1	VEGFA	7422	ENSG00000112715	PAR-CLIP	20371350
hsa-miR-451b	TCC	-1.56	0.0433	15781.8	4883.72	9914.22	-1.79	-1.32	-0.46	0.0435	0.168	1	VEGFA	7422	ENSG00000112715	PAR-CLIP	23592263
hsa-miR-451b	TCC	-1.56	0.0433	15781.8	4883.72	9914.22	-1.79	-1.32	-0.46	0.0435	0.168	1	VEGFA	7422	ENSG00000112715	PAR-CLIP	24398324
hsa-miR-451b	TCC	-1.56	0.0433	15781.8	4883.72	9914.22	-1.79	-1.32	-0.46	0.0435	0.168	1	VEGFA	7422	ENSG00000112715	PAR-CLIP	23446348
hsa-miR-451b	TCC	-1.56	0.0433	15781.8	4883.72	9914.22	-1.79	-1.32	-0.46	0.0435	0.168	1	VEGFA	7422	ENSG00000112715	PAR-CLIP	22012620
hsa-miR-451b	TCC	-1.56	0.0433	15781.8	4883.72	9914.22	-1.79	-1.32	-0.46	0.0435	0.168	1	VEGFA	7422	ENSG00000112715	PAR-CLIP//HITS-CLIP	21572407
hsa-miR-451b	TCC	-1.56	0.0433	15781.8	4883.72	9914.22	-1.79	-1.32	-0.46	0.0435	0.168	1	VEGFA	7422	ENSG00000112715	PAR-CLIP	20371350
hsa-miR-429	TCC	2.77	0.0283	13.11	133.56	68.25	3.56	1.97	1.59	0.0189	0.233	1	VEGFA	7422	ENSG00000112715	Luciferase reporter assay	26647818
hsa-miR-200b-3p	TCC	2.74	0.0709	257.27	2101.04	1084.86	3.44	2.04	1.41	0.0457	0.292	1	VEGFA	7422	ENSG00000112715	Luciferase reporter assay//Western blot	21544626
hsa-miR-200b-3p	TCC	2.74	0.0709	257.27	2101.04	1084.86	3.44	2.04	1.41	0.0457	0.292	1	VEGFA	7422	ENSG00000112715	Luciferase reporter assay	28122882
hsa-miR-200b-3p	TCC	2.74	0.0709	257.27	2101.04	1084.86	3.44	2.04	1.41	0.0457	0.292	1	VEGFA	7422	ENSG00000112715	qRT-PCR//Western blot	25884496
hsa-miR-130b-5p	TCC	-1.41	0.0338	153.36	53.03	87.76	-1.73	-1.09	-0.64	0.0272	0.2	1	VEGFB	7423	ENSG00000173511	HITS-CLIP	23824327
hsa-miR-128-3p	TCC	-1.55	0.0257	7175.04	1149.3	3039.92	-1.87	-1.23	-0.64	0.0234	0.168	1	VEGFC	7424	ENSG00000150630	Microarray	17612493
hsa-miR-128-3p	TCC	-1.55	0.0257	7175.04	1149.3	3039.92	-1.87	-1.23	-0.64	0.0234	0.168	1	VEGFC	7424	ENSG00000150630	Flow//qRT-PCR//Western blot	25001183
hsa-miR-128-3p	TCC	-1.55	0.0257	7175.04	1149.3	3039.92	-1.87	-1.23	-0.64	0.0234	0.168	1	VEGFC	7424	ENSG00000150630	ELISA//Immunohistochemistry//Luciferase reporter assay//qRT-PCR//Western blot	26460960
hsa-miR-16-5p	Common	-2.25	0.00165	498.23	124.83	131.87	-2.13	-2.36	0.23	0.0161	0.0106	1	VEGFR2			Western blot//Luciferase activity assay	21885851
hsa-miR-382-5p	TCC	-1.5	0.0376	407.64	90.08	186.36	-1.85	-1.14	-0.71	0.0278	0.222	1	VEZF1	7716	ENSG00000136451	PAR-CLIP	21572407
hsa-miR-1307-3p	Common	-2.03	0.00315	3552.13	578.23	896.93	-2.06	-1.99	-0.07	0.0143	0.0246	1	VEZT	55591	ENSG00000028203	HITS-CLIP	23824327
hsa-miR-16-5p	Common	-2.25	0.00165	498.23	124.83	131.87	-2.13	-2.36	0.23	0.0161	0.0106	1	VEZT	55591	ENSG00000028203	Sequencing	20371350
hsa-miR-130b-5p	TCC	-1.41	0.0338	153.36	53.03	87.76	-1.73	-1.09	-0.64	0.0272	0.2	1	VGLL2	245806	ENSG00000170162	PAR-CLIP	26701625
hsa-miR-148b-3p	TCC	-1.32	0.03	736.64	263.88	387.98	-1.57	-1.06	-0.5	0.0278	0.17	1	VGLL2	245806	ENSG00000170162	HITS-CLIP	23313552
hsa-miR-24-3p	TCC	-1.59	0.0192	2916.42	619.6	1244.59	-1.85	-1.32	-0.53	0.0218	0.128	1	VGLL3	389136	ENSG00000206538	Sequencing	20138800
hsa-miR-224-5p	TCC	-2.11	0.0238	436.54	192.74	155.85	-2.3	-1.91	-0.39	0.0326	0.11	1	VGLL3	389136	ENSG00000206538	HITS-CLIP	28735896
hsa-miR-409-3p	TCC	-1.73	0.0232	3368.63	656.47	1173.75	-2.16	-1.29	-0.87	0.0189	0.184	1	VGLL4	9686	ENSG00000144560	HITS-CLIP	19536157
hsa-miR-222-3p	TCC	-2.13	0.0143	3278.18	758.66	1155.22	-2.24	-2.02	-0.22	0.0278	0.0713	1	VGLL4	9686	ENSG00000144560	ChIP-seq//Immunohistochemistry//Luciferase reporter assay//qRT-PCR//Western blot	26045994
hsa-miR-24-3p	TCC	-1.59	0.0192	2916.42	619.6	1244.59	-1.85	-1.32	-0.53	0.0218	0.128	1	VHL	7428	ENSG00000134086	Microarray	19748357
hsa-miR-532-5p	TCC	-1.79	0.0107	839.52	269.7	363.77	-1.91	-1.67	-0.24	0.0218	0.065	1	VHL	7428	ENSG00000134086	PAR-CLIP	23446348
hsa-miR-532-5p	TCC	-1.79	0.0107	839.52	269.7	363.77	-1.91	-1.67	-0.24	0.0218	0.065	1	VHL	7428	ENSG00000134086	PAR-CLIP	22012620
hsa-miR-532-5p	TCC	-1.79	0.0107	839.52	269.7	363.77	-1.91	-1.67	-0.24	0.0218	0.065	1	VHL	7428	ENSG00000134086	PAR-CLIP	20371350
hsa-miR-1827	TCC	2.18	0.00113	24.63	144.23	40.7	3.16	1.2	1.95	0.000504	0.222	1	VHLL	391104	ENSG00000189030	HITS-CLIP	23706177
hsa-miR-1910-3p	TCC	2.6	0.0107	2.29	23.28	12.72	2.93	2.26	0.67	0.0161	0.0876	1	VHLL	391104	ENSG00000189030	HITS-CLIP	23706177
hsa-miR-363-3p	Common	-2.07	0.00245	525.49	119.13	174.25	-2.14	-2	-0.14	0.0108	0.0246	1	VHLL	391104	ENSG00000189030	PAR-CLIP	27292025
hsa-miR-25-3p	Common	-2.24	0.00483	9498.57	1110.7	2751.83	-2.33	-2.15	-0.18	0.0161	0.0354	1	VHLL	391104	ENSG00000189030	PAR-CLIP	27292025
hsa-miR-16-5p	Common	-2.25	0.00165	498.23	124.83	131.87	-2.13	-2.36	0.23	0.0161	0.0106	1	VIM	7431	ENSG00000026025	Proteomics	18668040
hsa-miR-1301-3p	TCC	-1.93	0.0167	487.18	86.44	179.82	-2.2	-1.65	-0.54	0.0216	0.11	1	VIM	7431	ENSG00000026025	CLASH	23622248
hsa-miR-134-5p	TCC	-1.45	0.0443	454.83	93.78	239.76	-1.94	-0.95	-1	0.0234	0.321	1	VIM	7431	ENSG00000026025	Luciferase reporter assay//qRT-PCR//Western blot	26137169
hsa-let-7b-5p	TCC	-1.6	0.0295	26455.6	5396.61	11296.1	-1.85	-1.35	-0.5	0.0304	0.152	1	VIRMA	25962	ENSG00000164944	CLASH	23622248
hsa-miR-16-5p	Common	-2.25	0.00165	498.23	124.83	131.87	-2.13	-2.36	0.23	0.0161	0.0106	1	VKORC1	79001	ENSG00000167397	CLASH	23622248
hsa-miR-186-5p	Common	-1.65	0.0074	677.39	258.71	241.67	-1.62	-1.68	0.06	0.0272	0.0341	1	VKORC1L1	154807	ENSG00000196715	PAR-CLIP	21572407
hsa-miR-370-3p	Common	-1.86	0.0022	407.64	125.67	96.67	-1.63	-2.08	0.45	0.0272	0.00865	1	VKORC1L1	154807	ENSG00000196715	PAR-CLIP	22012620
hsa-miR-140-3p	TCC	-1.73	0.0236	1609.72	274.59	616.85	-1.97	-1.48	-0.49	0.0278	0.128	1	VKORC1L1	154807	ENSG00000196715	HITS-CLIP	23313552
hsa-miR-221-5p	TCC	-2.07	0.0236	52.43	17.03	30.52	-2.33	-1.81	-0.52	0.0278	0.128	1	VKORC1L1	154807	ENSG00000196715	HITS-CLIP	19536157
hsa-miR-3934-5p	TCC	1.85	0.0142	9.18	55.62	17.44	2.7	1	1.69	0.00517	0.38	1	VKORC1L1	154807	ENSG00000196715	PAR-CLIP	26701625
hsa-miR-4433b-5p	Common	-2.21	0.00121	422.05	103.48	128.47	-2.36	-2.06	-0.3	0.00492	0.0246	1	VLDLR	7436	ENSG00000147852	PAR-CLIP	21572407
hsa-miR-493-3p	TCC	-1.74	0.027	98.31	18.11	34.87	-2.23	-1.25	-0.98	0.0189	0.22	1	VLDLR	7436	ENSG00000147852	HITS-CLIP	24374217
hsa-miR-93-5p	Common	-1.8	0.00487	396.14	129.07	116.61	-1.75	-1.85	0.11	0.0234	0.0246	1	VLDLR	7436	ENSG00000147852	Sequencing	20371350
hsa-miR-548ap-5p	TCC	-2.68	0.036	24.9	1.94	4.36	-3.32	-2.03	-1.29	0.0278	0.211	1	VLDLR	7436	ENSG00000147852	PAR-CLIP	22100165
hsa-miR-548j-5p	TCC	-2.65	0.0563	19.66	1.29	4.36	-3.41	-1.89	-1.52	0.0349	0.288	1	VLDLR	7436	ENSG00000147852	PAR-CLIP	22100165
hsa-miR-4280	TCC	4.23	0.00116	6.09	25.87	55.97	5.22	3.23	1.99	0.00155	0.0741	1	VLDLR	7436	ENSG00000147852	HITS-CLIP	19536157
hsa-miR-330-3p	Common	-1.97	0.0012	420.75	68.28	126.42	-2.29	-1.64	-0.65	0.0028	0.0427	1	VMA21	203547	ENSG00000160131	CLASH	23622248
hsa-miR-363-3p	Common	-2.07	0.00245	525.49	119.13	174.25	-2.14	-2	-0.14	0.0108	0.0246	1	VMA21	203547	ENSG00000160131	PAR-CLIP	21572407
hsa-miR-363-3p	Common	-2.07	0.00245	525.49	119.13	174.25	-2.14	-2	-0.14	0.0108	0.0246	1	VMA21	203547	ENSG00000160131	PAR-CLIP	20371350
hsa-miR-16-5p	Common	-2.25	0.00165	498.23	124.83	131.87	-2.13	-2.36	0.23	0.0161	0.0106	1	VMA21	203547	ENSG00000160131	Proteomics	18668040
hsa-miR-25-3p	Common	-2.24	0.00483	9498.57	1110.7	2751.83	-2.33	-2.15	-0.18	0.0161	0.0354	1	VMA21	203547	ENSG00000160131	PAR-CLIP	21572407
hsa-miR-25-3p	Common	-2.24	0.00483	9498.57	1110.7	2751.83	-2.33	-2.15	-0.18	0.0161	0.0354	1	VMA21	203547	ENSG00000160131	PAR-CLIP	20371350
hsa-miR-126-5p	TCC	-1.48	0.0201	256.91	61.75	105.71	-1.78	-1.18	-0.6	0.0196	0.15	1	VMA21	203547	ENSG00000160131	PAR-CLIP	23446348
hsa-miR-93-5p	Common	-1.8	0.00487	396.14	129.07	116.61	-1.75	-1.85	0.11	0.0234	0.0246	1	VMA21	203547	ENSG00000160131	Sequencing	20371350
hsa-miR-331-3p	HNBC	-1.6	0.0777	32.84	21.51	7.63	-0.92	-2.28	1.36	0.375	0.0398	1	VMA21	203547	ENSG00000160131	Sequencing	20371350
hsa-miR-3934-5p	TCC	1.85	0.0142	9.18	55.62	17.44	2.7	1	1.69	0.00517	0.38	1	VMAC	400673	ENSG00000187650	HITS-CLIP	23824327
hsa-miR-421	Common	-2.29	0.00503	52	9.86	14.26	-2.49	-2.09	-0.4	0.0123	0.0486	1	VMP1	81671	ENSG00000062716	PAR-CLIP	23592263
hsa-miR-421	Common	-2.29	0.00503	52	9.86	14.26	-2.49	-2.09	-0.4	0.0123	0.0486	1	VMP1	81671	ENSG00000062716	PAR-CLIP	23446348
hsa-miR-421	Common	-2.29	0.00503	52	9.86	14.26	-2.49	-2.09	-0.4	0.0123	0.0486	1	VMP1	81671	ENSG00000062716	PAR-CLIP//HITS-CLIP	21572407
hsa-miR-421	Common	-2.29	0.00503	52	9.86	14.26	-2.49	-2.09	-0.4	0.0123	0.0486	1	VMP1	81671	ENSG00000062716	PAR-CLIP	20371350
hsa-miR-421	Common	-2.29	0.00503	52	9.86	14.26	-2.49	-2.09	-0.4	0.0123	0.0486	1	VMP1	81671	ENSG00000062716	HITS-CLIP	24906430
hsa-miR-421	Common	-2.29	0.00503	52	9.86	14.26	-2.49	-2.09	-0.4	0.0123	0.0486	1	VMP1	81671	ENSG00000062716	HITS-CLIP	23824327
hsa-miR-421	Common	-2.29	0.00503	52	9.86	14.26	-2.49	-2.09	-0.4	0.0123	0.0486	1	VMP1	81671	ENSG00000062716	HITS-CLIP	23706177
hsa-miR-421	Common	-2.29	0.00503	52	9.86	14.26	-2.49	-2.09	-0.4	0.0123	0.0486	1	VMP1	81671	ENSG00000062716	HITS-CLIP	23313552
hsa-miR-421	Common	-2.29	0.00503	52	9.86	14.26	-2.49	-2.09	-0.4	0.0123	0.0486	1	VMP1	81671	ENSG00000062716	HITS-CLIP	22927820
hsa-miR-421	Common	-2.29	0.00503	52	9.86	14.26	-2.49	-2.09	-0.4	0.0123	0.0486	1	VMP1	81671	ENSG00000062716	HITS-CLIP	19536157
hsa-miR-421	Common	-2.29	0.00503	52	9.86	14.26	-2.49	-2.09	-0.4	0.0123	0.0486	1	VMP1	81671	ENSG00000062716	PAR-CLIP	26701625
hsa-miR-421	Common	-2.29	0.00503	52	9.86	14.26	-2.49	-2.09	-0.4	0.0123	0.0486	1	VMP1	81671	ENSG00000062716	PAR-CLIP	27292025
hsa-miR-421	Common	-2.29	0.00503	52	9.86	14.26	-2.49	-2.09	-0.4	0.0123	0.0486	1	VMP1	81671	ENSG00000062716	HITS-CLIP	27418678
hsa-miR-421	Common	-2.29	0.00503	52	9.86	14.26	-2.49	-2.09	-0.4	0.0123	0.0486	1	VMP1	81671	ENSG00000062716	HITS-CLIP	28735896
hsa-miR-16-5p	Common	-2.25	0.00165	498.23	124.83	131.87	-2.13	-2.36	0.23	0.0161	0.0106	1	VMP1	81671	ENSG00000062716	Proteomics	18668040
hsa-miR-25-3p	Common	-2.24	0.00483	9498.57	1110.7	2751.83	-2.33	-2.15	-0.18	0.0161	0.0354	1	VMP1	81671	ENSG00000062716	CLASH	23622248
hsa-miR-505-3p	HNBC	-1.6	0.0775	35.39	16.71	8.9	-1.05	-2.14	1.09	0.306	0.0486	1	VMP1	81671	ENSG00000062716	PAR-CLIP	23592263
hsa-miR-505-3p	HNBC	-1.6	0.0775	35.39	16.71	8.9	-1.05	-2.14	1.09	0.306	0.0486	1	VMP1	81671	ENSG00000062716	PAR-CLIP	23446348
hsa-miR-505-3p	HNBC	-1.6	0.0775	35.39	16.71	8.9	-1.05	-2.14	1.09	0.306	0.0486	1	VMP1	81671	ENSG00000062716	PAR-CLIP//HITS-CLIP	21572407
hsa-miR-505-3p	HNBC	-1.6	0.0775	35.39	16.71	8.9	-1.05	-2.14	1.09	0.306	0.0486	1	VMP1	81671	ENSG00000062716	PAR-CLIP	20371350
hsa-miR-505-3p	HNBC	-1.6	0.0775	35.39	16.71	8.9	-1.05	-2.14	1.09	0.306	0.0486	1	VMP1	81671	ENSG00000062716	HITS-CLIP	24906430
hsa-miR-505-3p	HNBC	-1.6	0.0775	35.39	16.71	8.9	-1.05	-2.14	1.09	0.306	0.0486	1	VMP1	81671	ENSG00000062716	HITS-CLIP	23824327
hsa-miR-505-3p	HNBC	-1.6	0.0775	35.39	16.71	8.9	-1.05	-2.14	1.09	0.306	0.0486	1	VMP1	81671	ENSG00000062716	HITS-CLIP	23706177
hsa-miR-505-3p	HNBC	-1.6	0.0775	35.39	16.71	8.9	-1.05	-2.14	1.09	0.306	0.0486	1	VMP1	81671	ENSG00000062716	HITS-CLIP	23313552
hsa-miR-505-3p	HNBC	-1.6	0.0775	35.39	16.71	8.9	-1.05	-2.14	1.09	0.306	0.0486	1	VMP1	81671	ENSG00000062716	HITS-CLIP	22927820
hsa-miR-505-3p	HNBC	-1.6	0.0775	35.39	16.71	8.9	-1.05	-2.14	1.09	0.306	0.0486	1	VMP1	81671	ENSG00000062716	HITS-CLIP	19536157
hsa-miR-505-3p	HNBC	-1.6	0.0775	35.39	16.71	8.9	-1.05	-2.14	1.09	0.306	0.0486	1	VMP1	81671	ENSG00000062716	PAR-CLIP	26701625
hsa-miR-505-3p	HNBC	-1.6	0.0775	35.39	16.71	8.9	-1.05	-2.14	1.09	0.306	0.0486	1	VMP1	81671	ENSG00000062716	PAR-CLIP	27292025
hsa-miR-505-3p	HNBC	-1.6	0.0775	35.39	16.71	8.9	-1.05	-2.14	1.09	0.306	0.0486	1	VMP1	81671	ENSG00000062716	HITS-CLIP	27418678
hsa-miR-505-3p	HNBC	-1.6	0.0775	35.39	16.71	8.9	-1.05	-2.14	1.09	0.306	0.0486	1	VMP1	81671	ENSG00000062716	HITS-CLIP	28735896
hsa-miR-5685	HNBC	2.72	0.0233	2.62	16.17	35.61	2.15	3.28	-1.13	0.142	0.0246	1	VMP1	81671	ENSG00000062716	PAR-CLIP	23592263
hsa-miR-5685	HNBC	2.72	0.0233	2.62	16.17	35.61	2.15	3.28	-1.13	0.142	0.0246	1	VMP1	81671	ENSG00000062716	PAR-CLIP	21572407
hsa-miR-5685	HNBC	2.72	0.0233	2.62	16.17	35.61	2.15	3.28	-1.13	0.142	0.0246	1	VMP1	81671	ENSG00000062716	PAR-CLIP	20371350
hsa-miR-5685	HNBC	2.72	0.0233	2.62	16.17	35.61	2.15	3.28	-1.13	0.142	0.0246	1	VMP1	81671	ENSG00000062716	HITS-CLIP	24906430
hsa-miR-5685	HNBC	2.72	0.0233	2.62	16.17	35.61	2.15	3.28	-1.13	0.142	0.0246	1	VMP1	81671	ENSG00000062716	HITS-CLIP	23706177
hsa-miR-5685	HNBC	2.72	0.0233	2.62	16.17	35.61	2.15	3.28	-1.13	0.142	0.0246	1	VMP1	81671	ENSG00000062716	HITS-CLIP	23313552
hsa-miR-5685	HNBC	2.72	0.0233	2.62	16.17	35.61	2.15	3.28	-1.13	0.142	0.0246	1	VMP1	81671	ENSG00000062716	HITS-CLIP	22927820
hsa-miR-5685	HNBC	2.72	0.0233	2.62	16.17	35.61	2.15	3.28	-1.13	0.142	0.0246	1	VMP1	81671	ENSG00000062716	PAR-CLIP	26701625
hsa-miR-5685	HNBC	2.72	0.0233	2.62	16.17	35.61	2.15	3.28	-1.13	0.142	0.0246	1	VMP1	81671	ENSG00000062716	PAR-CLIP	27292025
hsa-miR-5685	HNBC	2.72	0.0233	2.62	16.17	35.61	2.15	3.28	-1.13	0.142	0.0246	1	VMP1	81671	ENSG00000062716	HITS-CLIP	27418678
hsa-miR-5685	HNBC	2.72	0.0233	2.62	16.17	35.61	2.15	3.28	-1.13	0.142	0.0246	1	VMP1	81671	ENSG00000062716	HITS-CLIP	28735896
hsa-miR-622	HNBC	2.64	0.0319	5.24	16.17	28.34	2.11	3.17	-1.06	0.151	0.0336	1	VMP1	81671	ENSG00000062716	PAR-CLIP	23592263
hsa-miR-622	HNBC	2.64	0.0319	5.24	16.17	28.34	2.11	3.17	-1.06	0.151	0.0336	1	VMP1	81671	ENSG00000062716	PAR-CLIP	23446348
hsa-miR-622	HNBC	2.64	0.0319	5.24	16.17	28.34	2.11	3.17	-1.06	0.151	0.0336	1	VMP1	81671	ENSG00000062716	PAR-CLIP//HITS-CLIP	21572407
hsa-miR-622	HNBC	2.64	0.0319	5.24	16.17	28.34	2.11	3.17	-1.06	0.151	0.0336	1	VMP1	81671	ENSG00000062716	PAR-CLIP	20371350
hsa-miR-622	HNBC	2.64	0.0319	5.24	16.17	28.34	2.11	3.17	-1.06	0.151	0.0336	1	VMP1	81671	ENSG00000062716	HITS-CLIP	24906430
hsa-miR-622	HNBC	2.64	0.0319	5.24	16.17	28.34	2.11	3.17	-1.06	0.151	0.0336	1	VMP1	81671	ENSG00000062716	HITS-CLIP	23824327
hsa-miR-622	HNBC	2.64	0.0319	5.24	16.17	28.34	2.11	3.17	-1.06	0.151	0.0336	1	VMP1	81671	ENSG00000062716	HITS-CLIP	23706177
hsa-miR-622	HNBC	2.64	0.0319	5.24	16.17	28.34	2.11	3.17	-1.06	0.151	0.0336	1	VMP1	81671	ENSG00000062716	HITS-CLIP	23313552
hsa-miR-622	HNBC	2.64	0.0319	5.24	16.17	28.34	2.11	3.17	-1.06	0.151	0.0336	1	VMP1	81671	ENSG00000062716	HITS-CLIP	22927820
hsa-miR-622	HNBC	2.64	0.0319	5.24	16.17	28.34	2.11	3.17	-1.06	0.151	0.0336	1	VMP1	81671	ENSG00000062716	HITS-CLIP	19536157
hsa-miR-622	HNBC	2.64	0.0319	5.24	16.17	28.34	2.11	3.17	-1.06	0.151	0.0336	1	VMP1	81671	ENSG00000062716	PAR-CLIP	26701625
hsa-miR-622	HNBC	2.64	0.0319	5.24	16.17	28.34	2.11	3.17	-1.06	0.151	0.0336	1	VMP1	81671	ENSG00000062716	PAR-CLIP	27292025
hsa-miR-622	HNBC	2.64	0.0319	5.24	16.17	28.34	2.11	3.17	-1.06	0.151	0.0336	1	VMP1	81671	ENSG00000062716	HITS-CLIP	27418678
hsa-miR-622	HNBC	2.64	0.0319	5.24	16.17	28.34	2.11	3.17	-1.06	0.151	0.0336	1	VMP1	81671	ENSG00000062716	HITS-CLIP	28735896
hsa-miR-370-3p	Common	-1.86	0.0022	407.64	125.67	96.67	-1.63	-2.08	0.45	0.0272	0.00865	1	VN1R1	57191	ENSG00000178201	HITS-CLIP	23824327
hsa-miR-16-5p	Common	-2.25	0.00165	498.23	124.83	131.87	-2.13	-2.36	0.23	0.0161	0.0106	1	VOPP1	81552	ENSG00000154978	PAR-CLIP	27292025
hsa-miR-324-3p	TCC	-3.33	0.187	15.05	3.63	1.27	-2.81	-3.85	1.04	0.0457	NA	1	VOPP1	81552	ENSG00000154978	CLASH	23622248
hsa-miR-5685	HNBC	2.72	0.0233	2.62	16.17	35.61	2.15	3.28	-1.13	0.142	0.0246	1	VOPP1	81552	ENSG00000154978	PAR-CLIP	27292025
hsa-miR-331-3p	HNBC	-1.6	0.0777	32.84	21.51	7.63	-0.92	-2.28	1.36	0.375	0.0398	1	VPS11	55823	ENSG00000160695	CLASH	23622248
hsa-miR-331-3p	HNBC	-1.6	0.0777	32.84	21.51	7.63	-0.92	-2.28	1.36	0.375	0.0398	1	VPS11	55823	ENSG00000280616	CLASH	23622248
hsa-miR-30e-5p	Common	-2.04	0.00212	1874.07	407.52	547.1	-2.11	-1.96	-0.14	0.00915	0.0246	1	VPS13B	157680	ENSG00000132549	CLASH	23622248
hsa-miR-186-5p	Common	-1.65	0.0074	677.39	258.71	241.67	-1.62	-1.68	0.06	0.0272	0.0341	1	VPS13B	157680	ENSG00000132549	CLASH	23622248
hsa-miR-128-3p	TCC	-1.55	0.0257	7175.04	1149.3	3039.92	-1.87	-1.23	-0.64	0.0234	0.168	1	VPS13C	54832	ENSG00000129003	Microarray	17612493
hsa-miR-93-5p	Common	-1.8	0.00487	396.14	129.07	116.61	-1.75	-1.85	0.11	0.0234	0.0246	1	VPS13C	54832	ENSG00000129003	HITS-CLIP	22473208
hsa-miR-186-5p	Common	-1.65	0.0074	677.39	258.71	241.67	-1.62	-1.68	0.06	0.0272	0.0341	1	VPS13C	54832	ENSG00000129003	CLASH	23622248
hsa-miR-215-5p	TCC	1.94	0.0536	69.79	371.98	195.58	2.4	1.48	0.92	0.0371	0.255	1	VPS13C	54832	ENSG00000129003	Microarray	19074876
hsa-miR-128-3p	TCC	-1.55	0.0257	7175.04	1149.3	3039.92	-1.87	-1.23	-0.64	0.0234	0.168	1	VPS13D	55187	ENSG00000048707	Microarray	17612493
hsa-miR-1307-3p	Common	-2.03	0.00315	3552.13	578.23	896.93	-2.06	-1.99	-0.07	0.0143	0.0246	1	VPS18	57617	ENSG00000104142	HITS-CLIP	19536157
hsa-miR-361-3p	TCC	-1.89	0.0159	756.48	127.41	201.69	-1.91	-1.87	-0.04	0.035	0.064	1	VPS18	57617	ENSG00000104142	HITS-CLIP	19536157
hsa-miR-324-3p	TCC	-3.33	0.187	15.05	3.63	1.27	-2.81	-3.85	1.04	0.0457	NA	1	VPS18	57617	ENSG00000104142	CLASH	23622248
hsa-miR-24-3p	TCC	-1.59	0.0192	2916.42	619.6	1244.59	-1.85	-1.32	-0.53	0.0218	0.128	1	VPS25	84313	ENSG00000131475	Microarray	19748357
hsa-miR-93-5p	Common	-1.8	0.00487	396.14	129.07	116.61	-1.75	-1.85	0.11	0.0234	0.0246	1	VPS26A	9559	ENSG00000122958	HITS-CLIP	22473208
hsa-miR-128-3p	TCC	-1.55	0.0257	7175.04	1149.3	3039.92	-1.87	-1.23	-0.64	0.0234	0.168	1	VPS26B	112936	ENSG00000151502	PAR-CLIP	26701625
hsa-miR-16-5p	Common	-2.25	0.00165	498.23	124.83	131.87	-2.13	-2.36	0.23	0.0161	0.0106	1	VPS26C	10311	ENSG00000157538	HITS-CLIP	22473208
hsa-miR-1827	TCC	2.18	0.00113	24.63	144.23	40.7	3.16	1.2	1.95	0.000504	0.222	1	VPS26C	10311	ENSG00000157538	PAR-CLIP	23446348
hsa-let-7b-5p	TCC	-1.6	0.0295	26455.6	5396.61	11296.1	-1.85	-1.35	-0.5	0.0304	0.152	1	VPS28	51160	ENSG00000160948	CLASH	23622248
hsa-let-7b-5p	TCC	-1.6	0.0295	26455.6	5396.61	11296.1	-1.85	-1.35	-0.5	0.0304	0.152	1	VPS28	51160	ENSG00000285339	CLASH	23622248
hsa-miR-328-3p	TCC	-1.17	0.0601	2032.52	621.09	1213.42	-1.51	-0.83	-0.68	0.035	0.311	1	VPS28	51160	ENSG00000160948	CLASH	23622248
hsa-miR-328-3p	TCC	-1.17	0.0601	2032.52	621.09	1213.42	-1.51	-0.83	-0.68	0.035	0.311	1	VPS28	51160	ENSG00000285339	CLASH	23622248
hsa-miR-30e-5p	Common	-2.04	0.00212	1874.07	407.52	547.1	-2.11	-1.96	-0.14	0.00915	0.0246	1	VPS33A	65082	ENSG00000139719	PAR-CLIP	21572407
hsa-miR-30d-5p	TCC	-1.67	0.0107	24944.1	4818.34	9573.11	-1.9	-1.44	-0.46	0.0161	0.0876	1	VPS33A	65082	ENSG00000139719	PAR-CLIP	21572407
hsa-miR-1827	TCC	2.18	0.00113	24.63	144.23	40.7	3.16	1.2	1.95	0.000504	0.222	1	VPS33A	65082	ENSG00000139719	PAR-CLIP	23592263
hsa-miR-16-5p	Common	-2.25	0.00165	498.23	124.83	131.87	-2.13	-2.36	0.23	0.0161	0.0106	1	VPS33B	26276	ENSG00000184056	HITS-CLIP	22473208
hsa-miR-493-3p	TCC	-1.74	0.027	98.31	18.11	34.87	-2.23	-1.25	-0.98	0.0189	0.22	1	VPS35	55737	ENSG00000069329	PAR-CLIP	26701625
hsa-miR-24-3p	TCC	-1.59	0.0192	2916.42	619.6	1244.59	-1.85	-1.32	-0.53	0.0218	0.128	1	VPS35	55737	ENSG00000069329	Microarray	19748357
hsa-miR-342-3p	HNBC	-1.28	0.061	127.99	78.45	44.82	-0.92	-1.63	0.7	0.257	0.0431	1	VPS35	55737	ENSG00000069329	CLASH	23622248
hsa-miR-1827	TCC	2.18	0.00113	24.63	144.23	40.7	3.16	1.2	1.95	0.000504	0.222	1	VPS35	55737	ENSG00000069329	PAR-CLIP	23592263
hsa-miR-186-5p	Common	-1.65	0.0074	677.39	258.71	241.67	-1.62	-1.68	0.06	0.0272	0.0341	1	VPS36	51028	ENSG00000136100	PAR-CLIP	22100165
hsa-miR-30e-3p	TCC	-1.61	0.012	432.55	144.23	136.5	-1.7	-1.52	-0.17	0.0246	0.0655	1	VPS37A	137492	ENSG00000155975	PAR-CLIP	21572407
hsa-miR-148b-3p	TCC	-1.32	0.03	736.64	263.88	387.98	-1.57	-1.06	-0.5	0.0278	0.17	1	VPS37A	137492	ENSG00000155975	Microarray	17612493
hsa-miR-148b-3p	TCC	-1.32	0.03	736.64	263.88	387.98	-1.57	-1.06	-0.5	0.0278	0.17	1	VPS37A	137492	ENSG00000155975	PAR-CLIP	21572407
hsa-miR-6852-5p	Common	-2.7	0.00509	51.8	5.81	8.15	-2.56	-2.84	0.28	0.0246	0.0246	1	VPS37B	79720	ENSG00000139722	PAR-CLIP	26701625
hsa-miR-148b-3p	TCC	-1.32	0.03	736.64	263.88	387.98	-1.57	-1.06	-0.5	0.0278	0.17	1	VPS37B	79720	ENSG00000139722	PAR-CLIP	23446348
hsa-miR-652-3p	Common	-2.35	0.000556	99.04	28.33	18.53	-1.87	-2.83	0.96	0.0304	0.00168	1	VPS37B	79720	ENSG00000139722	CLASH	23622248
hsa-miR-331-3p	HNBC	-1.6	0.0777	32.84	21.51	7.63	-0.92	-2.28	1.36	0.375	0.0398	1	VPS37B	79720	ENSG00000139722	CLASH	23622248
hsa-miR-3934-5p	TCC	1.85	0.0142	9.18	55.62	17.44	2.7	1	1.69	0.00517	0.38	1	VPS37B	79720	ENSG00000139722	PAR-CLIP	26701625
hsa-miR-4638-3p	TCC	3.81	0.0218	1.37	5.38	29.25	3.85	3.77	0.08	0.0437	0.0741	1	VPS37B	79720	ENSG00000139722	PAR-CLIP	23446348
hsa-miR-421	Common	-2.29	0.00503	52	9.86	14.26	-2.49	-2.09	-0.4	0.0123	0.0486	1	VPS37C	55048	ENSG00000167987	PAR-CLIP	23592263
hsa-miR-185-3p	TCC	-1.68	0.0292	57.14	13.08	20.35	-2.22	-1.14	-1.08	0.0178	0.257	1	VPS37C	55048	ENSG00000167987	PAR-CLIP	23592263
hsa-miR-149-3p	TCC	1.45	0.0259	136.32	307.21	347.66	1.65	1.25	0.4	0.0296	0.134	1	VPS37C	55048	ENSG00000167987	PAR-CLIP	23592263
hsa-miR-425-5p	TCC	-1.71	0.0099	1194.53	277.49	405.42	-1.78	-1.63	-0.15	0.0234	0.0553	1	VPS39	23339	ENSG00000166887	CLASH	23622248
hsa-let-7b-5p	TCC	-1.6	0.0295	26455.6	5396.61	11296.1	-1.85	-1.35	-0.5	0.0304	0.152	1	VPS39	23339	ENSG00000166887	pSILAC//Proteomics;Other	18668040
hsa-miR-30e-5p	Common	-2.04	0.00212	1874.07	407.52	547.1	-2.11	-1.96	-0.14	0.00915	0.0246	1	VPS41	27072	ENSG00000006715	HITS-CLIP	22473208
hsa-miR-30d-5p	TCC	-1.67	0.0107	24944.1	4818.34	9573.11	-1.9	-1.44	-0.46	0.0161	0.0876	1	VPS41	27072	ENSG00000006715	HITS-CLIP	22473208
hsa-let-7b-5p	TCC	-1.6	0.0295	26455.6	5396.61	11296.1	-1.85	-1.35	-0.5	0.0304	0.152	1	VPS41	27072	ENSG00000006715	CLASH	23622248
hsa-miR-652-3p	Common	-2.35	0.000556	99.04	28.33	18.53	-1.87	-2.83	0.96	0.0304	0.00168	1	VPS41	27072	ENSG00000006715	HITS-CLIP	23824327
hsa-miR-16-5p	Common	-2.25	0.00165	498.23	124.83	131.87	-2.13	-2.36	0.23	0.0161	0.0106	1	VPS45	11311	ENSG00000136631		18362358
hsa-miR-16-5p	Common	-2.25	0.00165	498.23	124.83	131.87	-2.13	-2.36	0.23	0.0161	0.0106	1	VPS45	11311	ENSG00000136631	Microarray	18362358
hsa-miR-186-5p	Common	-1.65	0.0074	677.39	258.71	241.67	-1.62	-1.68	0.06	0.0272	0.0341	1	VPS45	11311	ENSG00000136631	CLASH	23622248
hsa-miR-16-5p	Common	-2.25	0.00165	498.23	124.83	131.87	-2.13	-2.36	0.23	0.0161	0.0106	1	VPS4A	27183	ENSG00000132612	Sequencing//PAR-CLIP	20371350
hsa-miR-16-5p	Common	-2.25	0.00165	498.23	124.83	131.87	-2.13	-2.36	0.23	0.0161	0.0106	1	VPS4A	27183	ENSG00000132612	PAR-CLIP	24398324
hsa-miR-16-5p	Common	-2.25	0.00165	498.23	124.83	131.87	-2.13	-2.36	0.23	0.0161	0.0106	1	VPS4A	27183	ENSG00000132612	PAR-CLIP	23446348
hsa-miR-16-5p	Common	-2.25	0.00165	498.23	124.83	131.87	-2.13	-2.36	0.23	0.0161	0.0106	1	VPS4A	27183	ENSG00000132612	PAR-CLIP	21572407
hsa-miR-324-3p	TCC	-3.33	0.187	15.05	3.63	1.27	-2.81	-3.85	1.04	0.0457	NA	1	VPS4A	27183	ENSG00000132612	CLASH	23622248
hsa-miR-2278	HNBC	2.39	0.0166	5.24	16.17	40.32	1.77	3.01	-1.25	0.155	0.0152	1	VPS4A	27183	ENSG00000132612	PAR-CLIP	23592263
hsa-miR-2278	HNBC	2.39	0.0166	5.24	16.17	40.32	1.77	3.01	-1.25	0.155	0.0152	1	VPS4A	27183	ENSG00000132612	PAR-CLIP	26701625
hsa-miR-363-3p	Common	-2.07	0.00245	525.49	119.13	174.25	-2.14	-2	-0.14	0.0108	0.0246	1	VPS4B	9525	ENSG00000119541	PAR-CLIP	21572407
hsa-miR-25-3p	Common	-2.24	0.00483	9498.57	1110.7	2751.83	-2.33	-2.15	-0.18	0.0161	0.0354	1	VPS4B	9525	ENSG00000119541	PAR-CLIP	21572407
hsa-miR-128-3p	TCC	-1.55	0.0257	7175.04	1149.3	3039.92	-1.87	-1.23	-0.64	0.0234	0.168	1	VPS4B	9525	ENSG00000119541	Sequencing	20371350
hsa-miR-128-3p	TCC	-1.55	0.0257	7175.04	1149.3	3039.92	-1.87	-1.23	-0.64	0.0234	0.168	1	VPS4B	9525	ENSG00000119541	PAR-CLIP	21572407
hsa-miR-93-5p	Common	-1.8	0.00487	396.14	129.07	116.61	-1.75	-1.85	0.11	0.0234	0.0246	1	VPS50	55610	ENSG00000004766	PAR-CLIP	22100165
hsa-miR-335-3p	TCC	-1.98	0.0197	218.9	53.78	41.76	-1.97	-1.99	0.02	0.0439	0.0655	1	VPS50	55610	ENSG00000004766	PAR-CLIP	20371350
hsa-miR-335-3p	TCC	-1.98	0.0197	218.9	53.78	41.76	-1.97	-1.99	0.02	0.0439	0.0655	1	VPS50	55610	ENSG00000004766	HITS-CLIP	23824327
hsa-miR-335-3p	TCC	-1.98	0.0197	218.9	53.78	41.76	-1.97	-1.99	0.02	0.0439	0.0655	1	VPS50	55610	ENSG00000004766	HITS-CLIP	19536157
hsa-let-7b-5p	TCC	-1.6	0.0295	26455.6	5396.61	11296.1	-1.85	-1.35	-0.5	0.0304	0.152	1	VPS51	738	ENSG00000149823	Proteomics	18668040
hsa-miR-330-3p	Common	-1.97	0.0012	420.75	68.28	126.42	-2.29	-1.64	-0.65	0.0028	0.0427	1	VPS52	6293	ENSG00000228425	HITS-CLIP	23824327
hsa-miR-330-3p	Common	-1.97	0.0012	420.75	68.28	126.42	-2.29	-1.64	-0.65	0.0028	0.0427	1	VPS52	6293	ENSG00000223618	HITS-CLIP	23824327
hsa-miR-330-3p	Common	-1.97	0.0012	420.75	68.28	126.42	-2.29	-1.64	-0.65	0.0028	0.0427	1	VPS52	6293	ENSG00000236014	HITS-CLIP	23824327
hsa-miR-330-3p	Common	-1.97	0.0012	420.75	68.28	126.42	-2.29	-1.64	-0.65	0.0028	0.0427	1	VPS52	6293	ENSG00000225590	HITS-CLIP	23824327
hsa-miR-330-3p	Common	-1.97	0.0012	420.75	68.28	126.42	-2.29	-1.64	-0.65	0.0028	0.0427	1	VPS52	6293	ENSG00000206286	HITS-CLIP	23824327
hsa-miR-330-3p	Common	-1.97	0.0012	420.75	68.28	126.42	-2.29	-1.64	-0.65	0.0028	0.0427	1	VPS52	6293	ENSG00000224455	HITS-CLIP	23824327
hsa-miR-330-3p	Common	-1.97	0.0012	420.75	68.28	126.42	-2.29	-1.64	-0.65	0.0028	0.0427	1	VPS52	6293	ENSG00000223501	HITS-CLIP	23824327
hsa-miR-221-3p	Common	-2.66	9.46e-06	1190.72	178.51	198.35	-2.62	-2.69	0.08	0.00122	0.000507	1	VPS53	55275	ENSG00000141252	CLASH	23622248
hsa-miR-221-3p	Common	-2.66	9.46e-06	1190.72	178.51	198.35	-2.62	-2.69	0.08	0.00122	0.000507	1	VPS53	55275	ENSG00000283883	CLASH	23622248
hsa-miR-199a-5p	Common	-2.34	0.000566	1255.7	249.18	202.71	-2.37	-2.31	-0.07	0.00492	0.0106	1	VPS53	55275	ENSG00000141252	HITS-CLIP	23313552
hsa-miR-199a-5p	Common	-2.34	0.000566	1255.7	249.18	202.71	-2.37	-2.31	-0.07	0.00492	0.0106	1	VPS53	55275	ENSG00000283883	HITS-CLIP	23313552
hsa-miR-93-5p	Common	-1.8	0.00487	396.14	129.07	116.61	-1.75	-1.85	0.11	0.0234	0.0246	1	VPS53	55275	ENSG00000141252	HITS-CLIP	23313552
hsa-miR-93-5p	Common	-1.8	0.00487	396.14	129.07	116.61	-1.75	-1.85	0.11	0.0234	0.0246	1	VPS53	55275	ENSG00000283883	HITS-CLIP	23313552
hsa-miR-28-3p	TCC	-1.72	0.0151	1604.36	270.35	452.28	-1.82	-1.62	-0.19	0.0278	0.0757	1	VPS53	55275	ENSG00000141252	CLASH	23622248
hsa-miR-28-3p	TCC	-1.72	0.0151	1604.36	270.35	452.28	-1.82	-1.62	-0.19	0.0278	0.0757	1	VPS53	55275	ENSG00000283883	CLASH	23622248
hsa-miR-328-3p	TCC	-1.17	0.0601	2032.52	621.09	1213.42	-1.51	-0.83	-0.68	0.035	0.311	1	VPS53	55275	ENSG00000141252	CLASH	23622248
hsa-miR-328-3p	TCC	-1.17	0.0601	2032.52	621.09	1213.42	-1.51	-0.83	-0.68	0.035	0.311	1	VPS53	55275	ENSG00000283883	CLASH	23622248
hsa-miR-149-3p	TCC	1.45	0.0259	136.32	307.21	347.66	1.65	1.25	0.4	0.0296	0.134	1	VPS53	55275	ENSG00000141252	PAR-CLIP	27292025
hsa-miR-149-3p	TCC	1.45	0.0259	136.32	307.21	347.66	1.65	1.25	0.4	0.0296	0.134	1	VPS53	55275	ENSG00000283883	PAR-CLIP	27292025
hsa-miR-769-5p	Common	-2.38	0.00416	72.53	12.35	9.17	-2.34	-2.42	0.08	0.0196	0.0246	1	VPS8	23355	ENSG00000156931	PAR-CLIP	20371350
hsa-miR-24-3p	TCC	-1.59	0.0192	2916.42	619.6	1244.59	-1.85	-1.32	-0.53	0.0218	0.128	1	VPS8	23355	ENSG00000156931	HITS-CLIP	23824327
hsa-miR-3934-5p	TCC	1.85	0.0142	9.18	55.62	17.44	2.7	1	1.69	0.00517	0.38	1	VPS8	23355	ENSG00000156931	HITS-CLIP	23824327
hsa-miR-24-3p	TCC	-1.59	0.0192	2916.42	619.6	1244.59	-1.85	-1.32	-0.53	0.0218	0.128	1	VRK1	7443	ENSG00000100749	Microarray	19748357
hsa-miR-1307-3p	Common	-2.03	0.00315	3552.13	578.23	896.93	-2.06	-1.99	-0.07	0.0143	0.0246	1	VSIG1	340547	ENSG00000101842	HITS-CLIP	23824327
hsa-miR-6852-5p	Common	-2.7	0.00509	51.8	5.81	8.15	-2.56	-2.84	0.28	0.0246	0.0246	1	VSIG1	340547	ENSG00000101842	HITS-CLIP	23824327
hsa-miR-421	Common	-2.29	0.00503	52	9.86	14.26	-2.49	-2.09	-0.4	0.0123	0.0486	1	VSIG10	54621	ENSG00000176834	HITS-CLIP	23824327
hsa-miR-335-3p	TCC	-1.98	0.0197	218.9	53.78	41.76	-1.97	-1.99	0.02	0.0439	0.0655	1	VSIG10	54621	ENSG00000176834	HITS-CLIP	23824327
hsa-miR-1307-3p	Common	-2.03	0.00315	3552.13	578.23	896.93	-2.06	-1.99	-0.07	0.0143	0.0246	1	VSIG2	23584	ENSG00000019102	HITS-CLIP	23824327
hsa-miR-16-5p	Common	-2.25	0.00165	498.23	124.83	131.87	-2.13	-2.36	0.23	0.0161	0.0106	1	VSIR	64115	ENSG00000107738	PAR-CLIP	23592263
hsa-miR-16-2-3p	TCC	-1.88	0.0042	857.8	177.97	330.22	-2.27	-1.48	-0.8	0.00492	0.0989	1	VSNL1	7447	ENSG00000163032	HITS-CLIP	24906430
hsa-miR-5010-3p	Common	-2.45	0.00498	27.43	5.08	4.07	-2.26	-2.64	0.39	0.024	0.0246	1	VSNL1	7447	ENSG00000163032	HITS-CLIP	24906430
hsa-miR-5010-3p	Common	-2.45	0.00498	27.43	5.08	4.07	-2.26	-2.64	0.39	0.024	0.0246	1	VSNL1	7447	ENSG00000163032	HITS-CLIP	27418678
hsa-miR-1307-3p	Common	-2.03	0.00315	3552.13	578.23	896.93	-2.06	-1.99	-0.07	0.0143	0.0246	1	VSTM4	196740	ENSG00000165633	HITS-CLIP	23824327
hsa-miR-149-3p	TCC	1.45	0.0259	136.32	307.21	347.66	1.65	1.25	0.4	0.0296	0.134	1	VSTM5	387804	ENSG00000214376	PAR-CLIP	22012620
hsa-miR-6852-5p	Common	-2.7	0.00509	51.8	5.81	8.15	-2.56	-2.84	0.28	0.0246	0.0246	1	VTA1	51534	ENSG00000009844	HITS-CLIP	23824327
hsa-miR-23b-5p	HNBC	-2.42	0.0269	29.71	10.35	1.27	-1.07	-3.77	2.7	0.38	0.0109	1	VTA1	51534	ENSG00000009844	HITS-CLIP	23824327
hsa-miR-532-5p	TCC	-1.79	0.0107	839.52	269.7	363.77	-1.91	-1.67	-0.24	0.0218	0.065	1	VTI1A	143187	ENSG00000151532	HITS-CLIP	19536157
hsa-miR-93-5p	Common	-1.8	0.00487	396.14	129.07	116.61	-1.75	-1.85	0.11	0.0234	0.0246	1	VTI1A	143187	ENSG00000151532	HITS-CLIP	22473208
hsa-miR-16-5p	Common	-2.25	0.00165	498.23	124.83	131.87	-2.13	-2.36	0.23	0.0161	0.0106	1	VTI1B	10490	ENSG00000100568	pSILAC//Proteomics	18668040
hsa-miR-16-5p	Common	-2.25	0.00165	498.23	124.83	131.87	-2.13	-2.36	0.23	0.0161	0.0106	1	VTI1B	10490	ENSG00000100568	Microarray	21199864
hsa-miR-1910-3p	TCC	2.6	0.0107	2.29	23.28	12.72	2.93	2.26	0.67	0.0161	0.0876	1	VTI1B	10490	ENSG00000100568	PAR-CLIP	22291592
hsa-miR-139-3p	TCC	-1.28	0.0551	289.68	61.75	148.82	-1.72	-0.83	-0.89	0.0278	0.352	1	VWA1	64856	ENSG00000179403	PAR-CLIP	23592263
hsa-miR-5685	HNBC	2.72	0.0233	2.62	16.17	35.61	2.15	3.28	-1.13	0.142	0.0246	1	VWA2	340706	ENSG00000165816	HITS-CLIP	19536157
hsa-miR-361-3p	TCC	-1.89	0.0159	756.48	127.41	201.69	-1.91	-1.87	-0.04	0.035	0.064	1	VWA2	340706	ENSG00000165816	HITS-CLIP	19536157
hsa-miR-328-3p	TCC	-1.17	0.0601	2032.52	621.09	1213.42	-1.51	-0.83	-0.68	0.035	0.311	1	VWA5A	4013	ENSG00000110002	PAR-CLIP	20371350
hsa-let-7b-5p	TCC	-1.6	0.0295	26455.6	5396.61	11296.1	-1.85	-1.35	-0.5	0.0304	0.152	1	VWA8	23078	ENSG00000102763	Proteomics	18668040
hsa-miR-1307-3p	Common	-2.03	0.00315	3552.13	578.23	896.93	-2.06	-1.99	-0.07	0.0143	0.0246	1	VWC2	375567	ENSG00000188730	PAR-CLIP	27292025
hsa-miR-30e-3p	TCC	-1.61	0.012	432.55	144.23	136.5	-1.7	-1.52	-0.17	0.0246	0.0655	1	VWC2L	402117	ENSG00000174453	HITS-CLIP	23824327
hsa-miR-146a-5p	TCC	-1.82	0.00197	4843.62	1076.22	1969.33	-2.2	-1.43	-0.77	0.0028	0.0741	1	VWCE	220001	ENSG00000167992		19944095
hsa-miR-215-5p	TCC	1.94	0.0536	69.79	371.98	195.58	2.4	1.48	0.92	0.0371	0.255	1	VXN	254778	ENSG00000169085	Microarray	19074876
hsa-miR-224-5p	TCC	-2.11	0.0238	436.54	192.74	155.85	-2.3	-1.91	-0.39	0.0326	0.11	1	VXN	254778	ENSG00000169085	HITS-CLIP	23824327
hsa-miR-93-5p	Common	-1.8	0.00487	396.14	129.07	116.61	-1.75	-1.85	0.11	0.0234	0.0246	1	WAC	51322	ENSG00000095787	CLASH	23622248
hsa-miR-93-5p	Common	-1.8	0.00487	396.14	129.07	116.61	-1.75	-1.85	0.11	0.0234	0.0246	1	WAC	51322	ENSG00000095787	PAR-CLIP	23592263
hsa-miR-93-5p	Common	-1.8	0.00487	396.14	129.07	116.61	-1.75	-1.85	0.11	0.0234	0.0246	1	WAC	51322	ENSG00000095787	PAR-CLIP	22012620
hsa-miR-93-5p	Common	-1.8	0.00487	396.14	129.07	116.61	-1.75	-1.85	0.11	0.0234	0.0246	1	WAC	51322	ENSG00000095787	PAR-CLIP	21572407
hsa-miR-342-3p	HNBC	-1.28	0.061	127.99	78.45	44.82	-0.92	-1.63	0.7	0.257	0.0431	1	WAC	51322	ENSG00000095787	HITS-CLIP	23313552
hsa-miR-331-3p	HNBC	-1.6	0.0777	32.84	21.51	7.63	-0.92	-2.28	1.36	0.375	0.0398	1	WAC	51322	ENSG00000095787	HITS-CLIP	23313552
hsa-miR-3934-5p	TCC	1.85	0.0142	9.18	55.62	17.44	2.7	1	1.69	0.00517	0.38	1	WAC	51322	ENSG00000095787	HITS-CLIP	23313552
hsa-miR-149-3p	TCC	1.45	0.0259	136.32	307.21	347.66	1.65	1.25	0.4	0.0296	0.134	1	WAC	51322	ENSG00000095787	PAR-CLIP	23592263
hsa-miR-149-3p	TCC	1.45	0.0259	136.32	307.21	347.66	1.65	1.25	0.4	0.0296	0.134	1	WAC	51322	ENSG00000095787	PAR-CLIP	26701625
hsa-miR-149-3p	TCC	1.45	0.0259	136.32	307.21	347.66	1.65	1.25	0.4	0.0296	0.134	1	WAC	51322	ENSG00000095787	PAR-CLIP	27292025
hsa-miR-16-5p	Common	-2.25	0.00165	498.23	124.83	131.87	-2.13	-2.36	0.23	0.0161	0.0106	1	WARS1	7453	ENSG00000140105	Proteomics	18668040
hsa-miR-149-3p	TCC	1.45	0.0259	136.32	307.21	347.66	1.65	1.25	0.4	0.0296	0.134	1	WARS1	7453	ENSG00000140105	HITS-CLIP	23313552
hsa-let-7b-5p	TCC	-1.6	0.0295	26455.6	5396.61	11296.1	-1.85	-1.35	-0.5	0.0304	0.152	1	WARS2	10352	ENSG00000116874	Proteomics	18668040
hsa-let-7b-5p	TCC	-1.6	0.0295	26455.6	5396.61	11296.1	-1.85	-1.35	-0.5	0.0304	0.152	1	WASF1	8936	ENSG00000112290	CLASH	23622248
hsa-miR-146a-5p	TCC	-1.82	0.00197	4843.62	1076.22	1969.33	-2.2	-1.43	-0.77	0.0028	0.0741	1	WASF2	10163	ENSG00000158195	Luciferase reporter assay	23435376
hsa-miR-146a-5p	TCC	-1.82	0.00197	4843.62	1076.22	1969.33	-2.2	-1.43	-0.77	0.0028	0.0741	1	WASF2	10163	ENSG00000158195	Immunohistochemistry//qRT-PCR//Western blot	28387985
hsa-miR-16-2-3p	TCC	-1.88	0.0042	857.8	177.97	330.22	-2.27	-1.48	-0.8	0.00492	0.0989	1	WASF2	10163	ENSG00000158195	HITS-CLIP	23824327
hsa-miR-1307-3p	Common	-2.03	0.00315	3552.13	578.23	896.93	-2.06	-1.99	-0.07	0.0143	0.0246	1	WASF2	10163	ENSG00000158195	HITS-CLIP	27418678
hsa-miR-24-3p	TCC	-1.59	0.0192	2916.42	619.6	1244.59	-1.85	-1.32	-0.53	0.0218	0.128	1	WASF2	10163	ENSG00000158195	PAR-CLIP	27292025
hsa-miR-425-5p	TCC	-1.71	0.0099	1194.53	277.49	405.42	-1.78	-1.63	-0.15	0.0234	0.0553	1	WASF2	10163	ENSG00000158195	CLASH	23622248
hsa-miR-451b	TCC	-1.56	0.0433	15781.8	4883.72	9914.22	-1.79	-1.32	-0.46	0.0435	0.168	1	WASF2	10163	ENSG00000158195	PAR-CLIP	27292025
hsa-miR-1827	TCC	2.18	0.00113	24.63	144.23	40.7	3.16	1.2	1.95	0.000504	0.222	1	WASF2	10163	ENSG00000158195	PAR-CLIP	26701625
hsa-miR-1910-3p	TCC	2.6	0.0107	2.29	23.28	12.72	2.93	2.26	0.67	0.0161	0.0876	1	WASF2	10163	ENSG00000158195	PAR-CLIP	26701625
hsa-miR-130b-5p	TCC	-1.41	0.0338	153.36	53.03	87.76	-1.73	-1.09	-0.64	0.0272	0.2	1	WASF3	10810	ENSG00000132970	HITS-CLIP	23824327
hsa-miR-429	TCC	2.77	0.0283	13.11	133.56	68.25	3.56	1.97	1.59	0.0189	0.233	1	WASF3	10810	ENSG00000132970	Luciferase reporter assay	19801681
hsa-miR-200a-3p	TCC	2.73	0.0366	68.42	535.12	221.05	3.48	1.98	1.5	0.0241	0.248	1	WASF3	10810	ENSG00000132970	Luciferase reporter assay	19801681
hsa-miR-200b-3p	TCC	2.74	0.0709	257.27	2101.04	1084.86	3.44	2.04	1.41	0.0457	0.292	1	WASF3	10810	ENSG00000132970	Luciferase reporter assay//qRT-PCR	19801681
hsa-miR-200b-3p	TCC	2.74	0.0709	257.27	2101.04	1084.86	3.44	2.04	1.41	0.0457	0.292	1	WASF3	10810	ENSG00000132970	qRT-PCR//Luciferase reporter assay//Immunofluorescence//Western blot	25510861
hsa-miR-331-3p	HNBC	-1.6	0.0777	32.84	21.51	7.63	-0.92	-2.28	1.36	0.375	0.0398	1	WASH3P	374666		CLASH	23622248
hsa-miR-181d-5p	Common	-1.86	0.00693	54.74	12.35	14.17	-1.89	-1.83	-0.07	0.0216	0.0398	1	WASHC5	9897	ENSG00000164961	HITS-CLIP	22473208
hsa-miR-223-3p	Common	-3.5	1.5e-06	532.34	61.02	54.49	-3.18	-3.81	0.64	0.00155	5.61e-05	1	WASL	8976	ENSG00000106299	PAR-CLIP	23446348
hsa-miR-363-3p	Common	-2.07	0.00245	525.49	119.13	174.25	-2.14	-2	-0.14	0.0108	0.0246	1	WASL	8976	ENSG00000106299	PAR-CLIP	22012620
hsa-miR-363-3p	Common	-2.07	0.00245	525.49	119.13	174.25	-2.14	-2	-0.14	0.0108	0.0246	1	WASL	8976	ENSG00000106299	PAR-CLIP	21572407
hsa-miR-363-3p	Common	-2.07	0.00245	525.49	119.13	174.25	-2.14	-2	-0.14	0.0108	0.0246	1	WASL	8976	ENSG00000106299	PAR-CLIP	20371350
hsa-miR-25-3p	Common	-2.24	0.00483	9498.57	1110.7	2751.83	-2.33	-2.15	-0.18	0.0161	0.0354	1	WASL	8976	ENSG00000106299	PAR-CLIP	22012620
hsa-miR-25-3p	Common	-2.24	0.00483	9498.57	1110.7	2751.83	-2.33	-2.15	-0.18	0.0161	0.0354	1	WASL	8976	ENSG00000106299	PAR-CLIP	21572407
hsa-miR-25-3p	Common	-2.24	0.00483	9498.57	1110.7	2751.83	-2.33	-2.15	-0.18	0.0161	0.0354	1	WASL	8976	ENSG00000106299	PAR-CLIP	20371350
hsa-let-7i-5p	TCC	-1.73	0.0115	15832.5	4711.68	5438.27	-1.84	-1.61	-0.23	0.0234	0.0655	1	WASL	8976	ENSG00000106299	PAR-CLIP	22012620
hsa-let-7i-5p	TCC	-1.73	0.0115	15832.5	4711.68	5438.27	-1.84	-1.61	-0.23	0.0234	0.0655	1	WASL	8976	ENSG00000106299	PAR-CLIP	21572407
hsa-let-7i-5p	TCC	-1.73	0.0115	15832.5	4711.68	5438.27	-1.84	-1.61	-0.23	0.0234	0.0655	1	WASL	8976	ENSG00000106299	PAR-CLIP	20371350
hsa-miR-128-3p	TCC	-1.55	0.0257	7175.04	1149.3	3039.92	-1.87	-1.23	-0.64	0.0234	0.168	1	WASL	8976	ENSG00000106299	PAR-CLIP	23592263
hsa-miR-93-5p	Common	-1.8	0.00487	396.14	129.07	116.61	-1.75	-1.85	0.11	0.0234	0.0246	1	WASL	8976	ENSG00000106299	PAR-CLIP	21572407
hsa-miR-93-5p	Common	-1.8	0.00487	396.14	129.07	116.61	-1.75	-1.85	0.11	0.0234	0.0246	1	WASL	8976	ENSG00000106299	PAR-CLIP	20371350
hsa-miR-148b-3p	TCC	-1.32	0.03	736.64	263.88	387.98	-1.57	-1.06	-0.5	0.0278	0.17	1	WASL	8976	ENSG00000106299	PAR-CLIP	23592263
hsa-let-7b-5p	TCC	-1.6	0.0295	26455.6	5396.61	11296.1	-1.85	-1.35	-0.5	0.0304	0.152	1	WASL	8976	ENSG00000106299	CLASH	23622248
hsa-let-7b-5p	TCC	-1.6	0.0295	26455.6	5396.61	11296.1	-1.85	-1.35	-0.5	0.0304	0.152	1	WASL	8976	ENSG00000106299	PAR-CLIP	22012620
hsa-let-7b-5p	TCC	-1.6	0.0295	26455.6	5396.61	11296.1	-1.85	-1.35	-0.5	0.0304	0.152	1	WASL	8976	ENSG00000106299	PAR-CLIP	21572407
hsa-let-7b-5p	TCC	-1.6	0.0295	26455.6	5396.61	11296.1	-1.85	-1.35	-0.5	0.0304	0.152	1	WASL	8976	ENSG00000106299	PAR-CLIP	20371350
hsa-let-7d-5p	TCC	-1.96	0.0163	1023.7	273.58	357.47	-2.05	-1.87	-0.18	0.0304	0.0757	1	WASL	8976	ENSG00000106299	PAR-CLIP	22012620
hsa-let-7d-5p	TCC	-1.96	0.0163	1023.7	273.58	357.47	-2.05	-1.87	-0.18	0.0304	0.0757	1	WASL	8976	ENSG00000106299	PAR-CLIP	21572407
hsa-let-7d-5p	TCC	-1.96	0.0163	1023.7	273.58	357.47	-2.05	-1.87	-0.18	0.0304	0.0757	1	WASL	8976	ENSG00000106299	PAR-CLIP	20371350
hsa-miR-622	HNBC	2.64	0.0319	5.24	16.17	28.34	2.11	3.17	-1.06	0.151	0.0336	1	WASL	8976	ENSG00000106299	PAR-CLIP	23446348
hsa-miR-200b-3p	TCC	2.74	0.0709	257.27	2101.04	1084.86	3.44	2.04	1.41	0.0457	0.292	1	WAVE3				19801681
hsa-miR-16-5p	Common	-2.25	0.00165	498.23	124.83	131.87	-2.13	-2.36	0.23	0.0161	0.0106	1	WBP11	51729	ENSG00000084463	Proteomics	18668040
hsa-let-7b-5p	TCC	-1.6	0.0295	26455.6	5396.61	11296.1	-1.85	-1.35	-0.5	0.0304	0.152	1	WBP11	51729	ENSG00000084463	CLASH	23622248
hsa-miR-4433b-5p	Common	-2.21	0.00121	422.05	103.48	128.47	-2.36	-2.06	-0.3	0.00492	0.0246	1	WBP2	23558	ENSG00000132471	PAR-CLIP	23446348
hsa-miR-4433b-5p	Common	-2.21	0.00121	422.05	103.48	128.47	-2.36	-2.06	-0.3	0.00492	0.0246	1	WBP2	23558	ENSG00000132471	PAR-CLIP	20371350
hsa-miR-185-3p	TCC	-1.68	0.0292	57.14	13.08	20.35	-2.22	-1.14	-1.08	0.0178	0.257	1	WBP2	23558	ENSG00000132471	PAR-CLIP	26701625
hsa-miR-1301-3p	TCC	-1.93	0.0167	487.18	86.44	179.82	-2.2	-1.65	-0.54	0.0216	0.11	1	WBP2	23558	ENSG00000132471	PAR-CLIP	26701625
hsa-miR-548ap-5p	TCC	-2.68	0.036	24.9	1.94	4.36	-3.32	-2.03	-1.29	0.0278	0.211	1	WBP4	11193	ENSG00000120688	PAR-CLIP	21572407
hsa-miR-548ap-5p	TCC	-2.68	0.036	24.9	1.94	4.36	-3.32	-2.03	-1.29	0.0278	0.211	1	WBP4	11193	ENSG00000120688	PAR-CLIP	20371350
hsa-miR-548j-5p	TCC	-2.65	0.0563	19.66	1.29	4.36	-3.41	-1.89	-1.52	0.0349	0.288	1	WBP4	11193	ENSG00000120688	PAR-CLIP	21572407
hsa-miR-548j-5p	TCC	-2.65	0.0563	19.66	1.29	4.36	-3.41	-1.89	-1.52	0.0349	0.288	1	WBP4	11193	ENSG00000120688	PAR-CLIP	20371350
hsa-miR-128-3p	TCC	-1.55	0.0257	7175.04	1149.3	3039.92	-1.87	-1.23	-0.64	0.0234	0.168	1	WDCP	80304	ENSG00000163026	PAR-CLIP	23592263
hsa-let-7b-5p	TCC	-1.6	0.0295	26455.6	5396.61	11296.1	-1.85	-1.35	-0.5	0.0304	0.152	1	WDCP	80304	ENSG00000163026	CLASH	23622248
hsa-miR-215-5p	TCC	1.94	0.0536	69.79	371.98	195.58	2.4	1.48	0.92	0.0371	0.255	1	WDCP	80304	ENSG00000163026	Microarray	19074876
hsa-miR-215-5p	TCC	1.94	0.0536	69.79	371.98	195.58	2.4	1.48	0.92	0.0371	0.255	1	WDCP	80304	ENSG00000163026	PAR-CLIP	23592263
hsa-miR-1301-3p	TCC	-1.93	0.0167	487.18	86.44	179.82	-2.2	-1.65	-0.54	0.0216	0.11	1	WDFY1	57590	ENSG00000085449	CLASH	23622248
hsa-miR-30e-5p	Common	-2.04	0.00212	1874.07	407.52	547.1	-2.11	-1.96	-0.14	0.00915	0.0246	1	WDFY2	115825	ENSG00000139668	HITS-CLIP	22473208
hsa-miR-30d-5p	TCC	-1.67	0.0107	24944.1	4818.34	9573.11	-1.9	-1.44	-0.46	0.0161	0.0876	1	WDFY2	115825	ENSG00000139668	HITS-CLIP	22473208
hsa-miR-24-3p	TCC	-1.59	0.0192	2916.42	619.6	1244.59	-1.85	-1.32	-0.53	0.0218	0.128	1	WDFY2	115825	ENSG00000139668	HITS-CLIP	23824327
hsa-miR-181d-5p	Common	-1.86	0.00693	54.74	12.35	14.17	-1.89	-1.83	-0.07	0.0216	0.0398	1	WDFY3	23001	ENSG00000163625	HITS-CLIP	27418678
hsa-miR-543	TCC	-1.34	0.0433	914.9	268.78	445.74	-1.75	-0.93	-0.82	0.0252	0.29	1	WDFY3	23001	ENSG00000163625	HITS-CLIP	27418678
hsa-miR-370-3p	Common	-1.86	0.0022	407.64	125.67	96.67	-1.63	-2.08	0.45	0.0272	0.00865	1	WDPCP	51057	ENSG00000143951	HITS-CLIP	19536157
hsa-miR-93-5p	Common	-1.8	0.00487	396.14	129.07	116.61	-1.75	-1.85	0.11	0.0234	0.0246	1	WDR1	9948	ENSG00000071127	Sequencing	20371350
hsa-miR-93-5p	Common	-1.8	0.00487	396.14	129.07	116.61	-1.75	-1.85	0.11	0.0234	0.0246	1	WDR1	9948	ENSG00000071127	HITS-CLIP	22473208
hsa-miR-25-3p	Common	-2.24	0.00483	9498.57	1110.7	2751.83	-2.33	-2.15	-0.18	0.0161	0.0354	1	WDR11	55717	ENSG00000120008	CLASH	23622248
hsa-miR-186-5p	Common	-1.65	0.0074	677.39	258.71	241.67	-1.62	-1.68	0.06	0.0272	0.0341	1	WDR11	55717	ENSG00000120008	CLASH	23622248
hsa-miR-451b	TCC	-1.56	0.0433	15781.8	4883.72	9914.22	-1.79	-1.32	-0.46	0.0435	0.168	1	WDR12	55759	ENSG00000138442	PAR-CLIP	21572407
hsa-miR-451b	TCC	-1.56	0.0433	15781.8	4883.72	9914.22	-1.79	-1.32	-0.46	0.0435	0.168	1	WDR12	55759	ENSG00000138442	PAR-CLIP	27292025
hsa-miR-3934-5p	TCC	1.85	0.0142	9.18	55.62	17.44	2.7	1	1.69	0.00517	0.38	1	WDR12	55759	ENSG00000138442	HITS-CLIP	23824327
hsa-miR-16-5p	Common	-2.25	0.00165	498.23	124.83	131.87	-2.13	-2.36	0.23	0.0161	0.0106	1	WDR13	64743	ENSG00000101940	PAR-CLIP	26701625
hsa-miR-769-5p	Common	-2.38	0.00416	72.53	12.35	9.17	-2.34	-2.42	0.08	0.0196	0.0246	1	WDR13	64743	ENSG00000101940	PAR-CLIP	21572407
hsa-miR-339-5p	Common	-2.08	0.00669	117.32	26.15	26.48	-2.04	-2.12	0.08	0.0246	0.0336	1	WDR13	64743	ENSG00000101940	PAR-CLIP	21572407
hsa-miR-139-3p	TCC	-1.28	0.0551	289.68	61.75	148.82	-1.72	-0.83	-0.89	0.0278	0.352	1	WDR13	64743	ENSG00000101940	HITS-CLIP	23313552
hsa-miR-451b	TCC	-1.56	0.0433	15781.8	4883.72	9914.22	-1.79	-1.32	-0.46	0.0435	0.168	1	WDR13	64743	ENSG00000101940	PAR-CLIP	22012620
hsa-miR-24-3p	TCC	-1.59	0.0192	2916.42	619.6	1244.59	-1.85	-1.32	-0.53	0.0218	0.128	1	WDR17	116966	ENSG00000150627	HITS-CLIP	23824327
hsa-miR-16-5p	Common	-2.25	0.00165	498.23	124.83	131.87	-2.13	-2.36	0.23	0.0161	0.0106	1	WDR18	57418	ENSG00000065268	Proteomics	18668040
hsa-miR-769-5p	Common	-2.38	0.00416	72.53	12.35	9.17	-2.34	-2.42	0.08	0.0196	0.0246	1	WDR18	57418	ENSG00000065268	CLASH	23622248
hsa-let-7b-5p	TCC	-1.6	0.0295	26455.6	5396.61	11296.1	-1.85	-1.35	-0.5	0.0304	0.152	1	WDR25	79446	ENSG00000176473	CLASH	23622248
hsa-miR-30e-5p	Common	-2.04	0.00212	1874.07	407.52	547.1	-2.11	-1.96	-0.14	0.00915	0.0246	1	WDR26	80232	ENSG00000162923	CLASH	23622248
hsa-miR-93-5p	Common	-1.8	0.00487	396.14	129.07	116.61	-1.75	-1.85	0.11	0.0234	0.0246	1	WDR26	80232	ENSG00000162923	Sequencing	20371350
hsa-miR-130b-5p	TCC	-1.41	0.0338	153.36	53.03	87.76	-1.73	-1.09	-0.64	0.0272	0.2	1	WDR26	80232	ENSG00000162923	HITS-CLIP	23824327
hsa-miR-140-3p	TCC	-1.73	0.0236	1609.72	274.59	616.85	-1.97	-1.48	-0.49	0.0278	0.128	1	WDR26	80232	ENSG00000162923	Sequencing	20371350
hsa-miR-140-3p	TCC	-1.73	0.0236	1609.72	274.59	616.85	-1.97	-1.48	-0.49	0.0278	0.128	1	WDR26	80232	ENSG00000162923	PAR-CLIP	23592263
hsa-let-7b-5p	TCC	-1.6	0.0295	26455.6	5396.61	11296.1	-1.85	-1.35	-0.5	0.0304	0.152	1	WDR26	80232	ENSG00000162923	CLASH	23622248
hsa-miR-16-5p	Common	-2.25	0.00165	498.23	124.83	131.87	-2.13	-2.36	0.23	0.0161	0.0106	1	WDR3	10885	ENSG00000065183	Proteomics	18668040
hsa-let-7b-5p	TCC	-1.6	0.0295	26455.6	5396.61	11296.1	-1.85	-1.35	-0.5	0.0304	0.152	1	WDR3	10885	ENSG00000065183	CLASH	23622248
hsa-miR-1307-3p	Common	-2.03	0.00315	3552.13	578.23	896.93	-2.06	-1.99	-0.07	0.0143	0.0246	1	WDR31	114987	ENSG00000148225	HITS-CLIP	23824327
hsa-miR-3934-5p	TCC	1.85	0.0142	9.18	55.62	17.44	2.7	1	1.69	0.00517	0.38	1	WDR31	114987	ENSG00000148225	HITS-CLIP	23824327
hsa-miR-93-5p	Common	-1.8	0.00487	396.14	129.07	116.61	-1.75	-1.85	0.11	0.0234	0.0246	1	WDR33	55339	ENSG00000136709	Sequencing	20371350
hsa-miR-186-5p	Common	-1.65	0.0074	677.39	258.71	241.67	-1.62	-1.68	0.06	0.0272	0.0341	1	WDR33	55339	ENSG00000136709	Sequencing	20371350
hsa-let-7b-5p	TCC	-1.6	0.0295	26455.6	5396.61	11296.1	-1.85	-1.35	-0.5	0.0304	0.152	1	WDR33	55339	ENSG00000136709	Proteomics	18668040
hsa-miR-324-3p	TCC	-3.33	0.187	15.05	3.63	1.27	-2.81	-3.85	1.04	0.0457	NA	1	WDR33	55339	ENSG00000136709	HITS-CLIP	19536157
hsa-miR-93-5p	Common	-1.8	0.00487	396.14	129.07	116.61	-1.75	-1.85	0.11	0.0234	0.0246	1	WDR37	22884	ENSG00000047056	HITS-CLIP	22473208
hsa-miR-23b-5p	HNBC	-2.42	0.0269	29.71	10.35	1.27	-1.07	-3.77	2.7	0.38	0.0109	1	WDR37	22884	ENSG00000047056	HITS-CLIP	19536157
hsa-miR-429	TCC	2.77	0.0283	13.11	133.56	68.25	3.56	1.97	1.59	0.0189	0.233	1	WDR37	22884	ENSG00000047056		20005803
hsa-miR-429	TCC	2.77	0.0283	13.11	133.56	68.25	3.56	1.97	1.59	0.0189	0.233	1	WDR37	22884	ENSG00000047056	Reporter assay	20005803
hsa-miR-200a-3p	TCC	2.73	0.0366	68.42	535.12	221.05	3.48	1.98	1.5	0.0241	0.248	1	WDR37	22884	ENSG00000047056		20005803
hsa-miR-200a-3p	TCC	2.73	0.0366	68.42	535.12	221.05	3.48	1.98	1.5	0.0241	0.248	1	WDR37	22884	ENSG00000047056	Reporter assay	20005803
hsa-miR-200b-3p	TCC	2.74	0.0709	257.27	2101.04	1084.86	3.44	2.04	1.41	0.0457	0.292	1	WDR37	22884	ENSG00000047056		20005803
hsa-miR-200b-3p	TCC	2.74	0.0709	257.27	2101.04	1084.86	3.44	2.04	1.41	0.0457	0.292	1	WDR37	22884	ENSG00000047056	Reporter assay	20005803
hsa-miR-25-3p	Common	-2.24	0.00483	9498.57	1110.7	2751.83	-2.33	-2.15	-0.18	0.0161	0.0354	1	WDR4	10785	ENSG00000160193	Luciferase reporter assay//qRT-PCR//Western blot	21953056
hsa-let-7b-5p	TCC	-1.6	0.0295	26455.6	5396.61	11296.1	-1.85	-1.35	-0.5	0.0304	0.152	1	WDR4	10785	ENSG00000160193	Proteomics	18668040
hsa-miR-16-5p	Common	-2.25	0.00165	498.23	124.83	131.87	-2.13	-2.36	0.23	0.0161	0.0106	1	WDR43	23160	ENSG00000163811	Proteomics	18668040
hsa-miR-6852-5p	Common	-2.7	0.00509	51.8	5.81	8.15	-2.56	-2.84	0.28	0.0246	0.0246	1	WDR45B	56270	ENSG00000141580	PAR-CLIP	26701625
hsa-miR-139-3p	TCC	-1.28	0.0551	289.68	61.75	148.82	-1.72	-0.83	-0.89	0.0278	0.352	1	WDR45B	56270	ENSG00000141580	PAR-CLIP	26701625
hsa-miR-149-3p	TCC	1.45	0.0259	136.32	307.21	347.66	1.65	1.25	0.4	0.0296	0.134	1	WDR45B	56270	ENSG00000141580	PAR-CLIP	26701625
hsa-miR-339-5p	Common	-2.08	0.00669	117.32	26.15	26.48	-2.04	-2.12	0.08	0.0246	0.0336	1	WDR46	9277	ENSG00000226916	CLASH	23622248
hsa-miR-339-5p	Common	-2.08	0.00669	117.32	26.15	26.48	-2.04	-2.12	0.08	0.0246	0.0336	1	WDR46	9277	ENSG00000204221	CLASH	23622248
hsa-miR-339-5p	Common	-2.08	0.00669	117.32	26.15	26.48	-2.04	-2.12	0.08	0.0246	0.0336	1	WDR46	9277	ENSG00000206284	CLASH	23622248
hsa-miR-339-5p	Common	-2.08	0.00669	117.32	26.15	26.48	-2.04	-2.12	0.08	0.0246	0.0336	1	WDR46	9277	ENSG00000236222	CLASH	23622248
hsa-miR-339-5p	Common	-2.08	0.00669	117.32	26.15	26.48	-2.04	-2.12	0.08	0.0246	0.0336	1	WDR46	9277	ENSG00000227057	CLASH	23622248
hsa-miR-345-5p	Common	-1.81	0.0098	72.53	21.99	23.98	-1.76	-1.86	0.1	0.0318	0.0402	1	WDR46	9277	ENSG00000226916	CLASH	23622248
hsa-miR-345-5p	Common	-1.81	0.0098	72.53	21.99	23.98	-1.76	-1.86	0.1	0.0318	0.0402	1	WDR46	9277	ENSG00000204221	CLASH	23622248
hsa-miR-345-5p	Common	-1.81	0.0098	72.53	21.99	23.98	-1.76	-1.86	0.1	0.0318	0.0402	1	WDR46	9277	ENSG00000206284	CLASH	23622248
hsa-miR-345-5p	Common	-1.81	0.0098	72.53	21.99	23.98	-1.76	-1.86	0.1	0.0318	0.0402	1	WDR46	9277	ENSG00000236222	CLASH	23622248
hsa-miR-345-5p	Common	-1.81	0.0098	72.53	21.99	23.98	-1.76	-1.86	0.1	0.0318	0.0402	1	WDR46	9277	ENSG00000227057	CLASH	23622248
hsa-miR-324-3p	TCC	-3.33	0.187	15.05	3.63	1.27	-2.81	-3.85	1.04	0.0457	NA	1	WDR46	9277	ENSG00000226916	CLASH	23622248
hsa-miR-324-3p	TCC	-3.33	0.187	15.05	3.63	1.27	-2.81	-3.85	1.04	0.0457	NA	1	WDR46	9277	ENSG00000204221	CLASH	23622248
hsa-miR-324-3p	TCC	-3.33	0.187	15.05	3.63	1.27	-2.81	-3.85	1.04	0.0457	NA	1	WDR46	9277	ENSG00000206284	CLASH	23622248
hsa-miR-324-3p	TCC	-3.33	0.187	15.05	3.63	1.27	-2.81	-3.85	1.04	0.0457	NA	1	WDR46	9277	ENSG00000236222	CLASH	23622248
hsa-miR-324-3p	TCC	-3.33	0.187	15.05	3.63	1.27	-2.81	-3.85	1.04	0.0457	NA	1	WDR46	9277	ENSG00000227057	CLASH	23622248
hsa-miR-215-5p	TCC	1.94	0.0536	69.79	371.98	195.58	2.4	1.48	0.92	0.0371	0.255	1	WDR47	22911	ENSG00000085433	Microarray	19074876
hsa-miR-93-5p	Common	-1.8	0.00487	396.14	129.07	116.61	-1.75	-1.85	0.11	0.0234	0.0246	1	WDR53	348793	ENSG00000185798	HITS-CLIP	23824327
hsa-miR-93-5p	Common	-1.8	0.00487	396.14	129.07	116.61	-1.75	-1.85	0.11	0.0234	0.0246	1	WDR53	348793	ENSG00000185798	HITS-CLIP	23313552
hsa-miR-324-3p	TCC	-3.33	0.187	15.05	3.63	1.27	-2.81	-3.85	1.04	0.0457	NA	1	WDR53	348793	ENSG00000185798	HITS-CLIP	23824327
hsa-miR-324-3p	TCC	-3.33	0.187	15.05	3.63	1.27	-2.81	-3.85	1.04	0.0457	NA	1	WDR53	348793	ENSG00000185798	HITS-CLIP	23313552
hsa-miR-24-3p	TCC	-1.59	0.0192	2916.42	619.6	1244.59	-1.85	-1.32	-0.53	0.0218	0.128	1	WDR55	54853	ENSG00000120314	HITS-CLIP	23824327
hsa-miR-128-3p	TCC	-1.55	0.0257	7175.04	1149.3	3039.92	-1.87	-1.23	-0.64	0.0234	0.168	1	WDR55	54853	ENSG00000120314	HITS-CLIP	23824327
hsa-let-7b-5p	TCC	-1.6	0.0295	26455.6	5396.61	11296.1	-1.85	-1.35	-0.5	0.0304	0.152	1	WDR55	54853	ENSG00000120314	CLASH	23622248
hsa-miR-130b-5p	TCC	-1.41	0.0338	153.36	53.03	87.76	-1.73	-1.09	-0.64	0.0272	0.2	1	WDR59	79726	ENSG00000103091	HITS-CLIP	23824327
hsa-miR-335-3p	TCC	-1.98	0.0197	218.9	53.78	41.76	-1.97	-1.99	0.02	0.0439	0.0655	1	WDR59	79726	ENSG00000103091	HITS-CLIP	23824327
hsa-miR-16-5p	Common	-2.25	0.00165	498.23	124.83	131.87	-2.13	-2.36	0.23	0.0161	0.0106	1	WDR5B	54554	ENSG00000196981	CLASH	23622248
hsa-miR-1827	TCC	2.18	0.00113	24.63	144.23	40.7	3.16	1.2	1.95	0.000504	0.222	1	WDR5B	54554	ENSG00000196981	PAR-CLIP	26701625
hsa-miR-1827	TCC	2.18	0.00113	24.63	144.23	40.7	3.16	1.2	1.95	0.000504	0.222	1	WDR5B	54554	ENSG00000196981	PAR-CLIP	27292025
hsa-miR-3934-5p	TCC	1.85	0.0142	9.18	55.62	17.44	2.7	1	1.69	0.00517	0.38	1	WDR5B	54554	ENSG00000196981	HITS-CLIP	23824327
hsa-miR-1910-3p	TCC	2.6	0.0107	2.29	23.28	12.72	2.93	2.26	0.67	0.0161	0.0876	1	WDR5B	54554	ENSG00000196981	PAR-CLIP	26701625
hsa-miR-1910-3p	TCC	2.6	0.0107	2.29	23.28	12.72	2.93	2.26	0.67	0.0161	0.0876	1	WDR5B	54554	ENSG00000196981	PAR-CLIP	27292025
hsa-miR-425-5p	TCC	-1.71	0.0099	1194.53	277.49	405.42	-1.78	-1.63	-0.15	0.0234	0.0553	1	WDR6	11180	ENSG00000178252	CLASH	23622248
hsa-miR-222-3p	TCC	-2.13	0.0143	3278.18	758.66	1155.22	-2.24	-2.02	-0.22	0.0278	0.0713	1	WDR6	11180	ENSG00000178252	CLASH	23622248
hsa-miR-221-3p	Common	-2.66	9.46e-06	1190.72	178.51	198.35	-2.62	-2.69	0.08	0.00122	0.000507	1	WDR61	80349	ENSG00000140395	Sequencing	20371350
hsa-miR-1301-3p	TCC	-1.93	0.0167	487.18	86.44	179.82	-2.2	-1.65	-0.54	0.0216	0.11	1	WDR61	80349	ENSG00000140395	CLASH	23622248
hsa-miR-769-5p	Common	-2.38	0.00416	72.53	12.35	9.17	-2.34	-2.42	0.08	0.0196	0.0246	1	WDR62	284403	ENSG00000075702	CLASH	23622248
hsa-miR-186-5p	Common	-1.65	0.0074	677.39	258.71	241.67	-1.62	-1.68	0.06	0.0272	0.0341	1	WDR62	284403	ENSG00000075702	CLASH	23622248
hsa-miR-181d-5p	Common	-1.86	0.00693	54.74	12.35	14.17	-1.89	-1.83	-0.07	0.0216	0.0398	1	WDR72	256764	ENSG00000166415	HITS-CLIP	23824327
hsa-miR-93-5p	Common	-1.8	0.00487	396.14	129.07	116.61	-1.75	-1.85	0.11	0.0234	0.0246	1	WDR73	84942	ENSG00000177082	HITS-CLIP	23706177
hsa-miR-451b	TCC	-1.56	0.0433	15781.8	4883.72	9914.22	-1.79	-1.32	-0.46	0.0435	0.168	1	WDR73	84942	ENSG00000177082	HITS-CLIP	23824327
hsa-miR-342-3p	HNBC	-1.28	0.061	127.99	78.45	44.82	-0.92	-1.63	0.7	0.257	0.0431	1	WDR73	84942	ENSG00000177082	HITS-CLIP	23824327
hsa-let-7b-5p	TCC	-1.6	0.0295	26455.6	5396.61	11296.1	-1.85	-1.35	-0.5	0.0304	0.152	1	WDR74	54663	ENSG00000133316	Proteomics	18668040
hsa-miR-16-5p	Common	-2.25	0.00165	498.23	124.83	131.87	-2.13	-2.36	0.23	0.0161	0.0106	1	WDR75	84128	ENSG00000115368	Proteomics	18668040
hsa-let-7b-5p	TCC	-1.6	0.0295	26455.6	5396.61	11296.1	-1.85	-1.35	-0.5	0.0304	0.152	1	WDR75	84128	ENSG00000115368	Proteomics	18668040
hsa-miR-149-3p	TCC	1.45	0.0259	136.32	307.21	347.66	1.65	1.25	0.4	0.0296	0.134	1	WDR75	84128	ENSG00000115368	HITS-CLIP	23824327
hsa-miR-339-5p	Common	-2.08	0.00669	117.32	26.15	26.48	-2.04	-2.12	0.08	0.0246	0.0336	1	WDR77	79084	ENSG00000116455	HITS-CLIP	23313552
hsa-miR-363-3p	Common	-2.07	0.00245	525.49	119.13	174.25	-2.14	-2	-0.14	0.0108	0.0246	1	WDR81	124997	ENSG00000276021	PAR-CLIP	21572407
hsa-miR-363-3p	Common	-2.07	0.00245	525.49	119.13	174.25	-2.14	-2	-0.14	0.0108	0.0246	1	WDR81	124997	ENSG00000167716	PAR-CLIP	21572407
hsa-miR-25-3p	Common	-2.24	0.00483	9498.57	1110.7	2751.83	-2.33	-2.15	-0.18	0.0161	0.0354	1	WDR81	124997	ENSG00000276021	PAR-CLIP	21572407
hsa-miR-25-3p	Common	-2.24	0.00483	9498.57	1110.7	2751.83	-2.33	-2.15	-0.18	0.0161	0.0354	1	WDR81	124997	ENSG00000167716	PAR-CLIP	21572407
hsa-miR-128-3p	TCC	-1.55	0.0257	7175.04	1149.3	3039.92	-1.87	-1.23	-0.64	0.0234	0.168	1	WDR81	124997	ENSG00000276021	CLASH	23622248
hsa-miR-128-3p	TCC	-1.55	0.0257	7175.04	1149.3	3039.92	-1.87	-1.23	-0.64	0.0234	0.168	1	WDR81	124997	ENSG00000167716	CLASH	23622248
hsa-miR-30e-5p	Common	-2.04	0.00212	1874.07	407.52	547.1	-2.11	-1.96	-0.14	0.00915	0.0246	1	WDR82	80335	ENSG00000164091	PAR-CLIP	26701625
hsa-miR-30d-5p	TCC	-1.67	0.0107	24944.1	4818.34	9573.11	-1.9	-1.44	-0.46	0.0161	0.0876	1	WDR82	80335	ENSG00000164091	PAR-CLIP	26701625
hsa-miR-493-3p	TCC	-1.74	0.027	98.31	18.11	34.87	-2.23	-1.25	-0.98	0.0189	0.22	1	WDR82P1	728505		PAR-CLIP	23592263
hsa-miR-493-3p	TCC	-1.74	0.027	98.31	18.11	34.87	-2.23	-1.25	-0.98	0.0189	0.22	1	WDR82P1	728505		PAR-CLIP	23446348
hsa-miR-493-3p	TCC	-1.74	0.027	98.31	18.11	34.87	-2.23	-1.25	-0.98	0.0189	0.22	1	WDR82P1	728505		PAR-CLIP	22012620
hsa-miR-493-3p	TCC	-1.74	0.027	98.31	18.11	34.87	-2.23	-1.25	-0.98	0.0189	0.22	1	WDR82P1	728505		PAR-CLIP	21572407
hsa-miR-93-5p	Common	-1.8	0.00487	396.14	129.07	116.61	-1.75	-1.85	0.11	0.0234	0.0246	1	WDR89	112840	ENSG00000140006	HITS-CLIP	22473208
hsa-miR-4433b-3p	TCC	-1.91	0.0219	588.12	65.32	186.36	-2.56	-1.25	-1.31	0.0123	0.264	1	WDR92	116143	ENSG00000243667	PAR-CLIP	23446348
hsa-miR-4433b-3p	TCC	-1.91	0.0219	588.12	65.32	186.36	-2.56	-1.25	-1.31	0.0123	0.264	1	WDR92	116143	ENSG00000243667	HITS-CLIP	27418678
hsa-miR-1307-3p	Common	-2.03	0.00315	3552.13	578.23	896.93	-2.06	-1.99	-0.07	0.0143	0.0246	1	WDR92	116143	ENSG00000243667	HITS-CLIP	23824327
hsa-miR-93-5p	Common	-1.8	0.00487	396.14	129.07	116.61	-1.75	-1.85	0.11	0.0234	0.0246	1	WDR92	116143	ENSG00000243667	HITS-CLIP	27418678
hsa-miR-3934-5p	TCC	1.85	0.0142	9.18	55.62	17.44	2.7	1	1.69	0.00517	0.38	1	WDR97	340390	ENSG00000179698	PAR-CLIP	22012620
hsa-miR-128-3p	TCC	-1.55	0.0257	7175.04	1149.3	3039.92	-1.87	-1.23	-0.64	0.0234	0.168	1	WDTC1	23038	ENSG00000142784	PAR-CLIP	26701625
hsa-miR-339-3p	TCC	-1.52	0.0306	79.37	21.79	33.07	-1.75	-1.29	-0.46	0.0318	0.152	1	WDTC1	23038	ENSG00000142784	PAR-CLIP	26701625
hsa-miR-221-3p	Common	-2.66	9.46e-06	1190.72	178.51	198.35	-2.62	-2.69	0.08	0.00122	0.000507	1	WEE1	7465	ENSG00000166483	Sequencing	20371350
hsa-miR-221-3p	Common	-2.66	9.46e-06	1190.72	178.51	198.35	-2.62	-2.69	0.08	0.00122	0.000507	1	WEE1	7465	ENSG00000166483	Luciferase reporter assay//QRTPCR//Western blot	23630541
hsa-miR-16-5p	Common	-2.25	0.00165	498.23	124.83	131.87	-2.13	-2.36	0.23	0.0161	0.0106	1	WEE1	7465	ENSG00000166483	Sequencing//PAR-CLIP	20371350
hsa-miR-16-5p	Common	-2.25	0.00165	498.23	124.83	131.87	-2.13	-2.36	0.23	0.0161	0.0106	1	WEE1	7465	ENSG00000166483	PAR-CLIP	21572407
hsa-miR-16-5p	Common	-2.25	0.00165	498.23	124.83	131.87	-2.13	-2.36	0.23	0.0161	0.0106	1	WEE1	7465	ENSG00000166483	Luciferase reporter assay//Western blot	24336073
hsa-miR-16-5p	Common	-2.25	0.00165	498.23	124.83	131.87	-2.13	-2.36	0.23	0.0161	0.0106	1	WEE1	7465	ENSG00000166483	Luciferase reporter assay//qRT-PCR//Western blot	25594541
hsa-miR-128-3p	TCC	-1.55	0.0257	7175.04	1149.3	3039.92	-1.87	-1.23	-0.64	0.0234	0.168	1	WEE1	7465	ENSG00000166483	GFP reporter assay//Luciferase reporter assay//qRT-PCR	21358821
hsa-miR-128-3p	TCC	-1.55	0.0257	7175.04	1149.3	3039.92	-1.87	-1.23	-0.64	0.0234	0.168	1	WEE1	7465	ENSG00000166483	Microarray	17612493
hsa-miR-128-3p	TCC	-1.55	0.0257	7175.04	1149.3	3039.92	-1.87	-1.23	-0.64	0.0234	0.168	1	WEE1	7465	ENSG00000166483	PAR-CLIP	23592263
hsa-miR-128-3p	TCC	-1.55	0.0257	7175.04	1149.3	3039.92	-1.87	-1.23	-0.64	0.0234	0.168	1	WEE1	7465	ENSG00000166483	PAR-CLIP	26701625
hsa-miR-93-5p	Common	-1.8	0.00487	396.14	129.07	116.61	-1.75	-1.85	0.11	0.0234	0.0246	1	WEE1	7465	ENSG00000166483	HITS-CLIP	22473208
hsa-miR-93-5p	Common	-1.8	0.00487	396.14	129.07	116.61	-1.75	-1.85	0.11	0.0234	0.0246	1	WEE1	7465	ENSG00000166483	PAR-CLIP	23446348
hsa-miR-5010-3p	Common	-2.45	0.00498	27.43	5.08	4.07	-2.26	-2.64	0.39	0.024	0.0246	1	WEE1	7465	ENSG00000166483	PAR-CLIP	23592263
hsa-miR-130b-5p	TCC	-1.41	0.0338	153.36	53.03	87.76	-1.73	-1.09	-0.64	0.0272	0.2	1	WEE1	7465	ENSG00000166483	CLASH	23622248
hsa-miR-186-5p	Common	-1.65	0.0074	677.39	258.71	241.67	-1.62	-1.68	0.06	0.0272	0.0341	1	WEE1	7465	ENSG00000166483	CLASH	23622248
hsa-miR-140-3p	TCC	-1.73	0.0236	1609.72	274.59	616.85	-1.97	-1.48	-0.49	0.0278	0.128	1	WEE1	7465	ENSG00000166483	PAR-CLIP	21572407
hsa-miR-140-3p	TCC	-1.73	0.0236	1609.72	274.59	616.85	-1.97	-1.48	-0.49	0.0278	0.128	1	WEE1	7465	ENSG00000166483	PAR-CLIP	20371350
hsa-miR-23a-3p	HNBC	-2.03	0.00513	359.91	155.96	76.4	-1.6	-2.46	0.86	0.0706	0.00865	1	WEE1	7465	ENSG00000166483	PAR-CLIP	20371350
hsa-miR-4454	TCC	2.47	0.00228	15.24	139.7	44.52	2.9	2.04	0.87	0.00373	0.0655	1	WFDC6	140870	ENSG00000243543	HITS-CLIP	23824327
hsa-miR-3934-5p	TCC	1.85	0.0142	9.18	55.62	17.44	2.7	1	1.69	0.00517	0.38	1	WFDC6	140870	ENSG00000243543	HITS-CLIP	23824327
hsa-miR-1827	TCC	2.18	0.00113	24.63	144.23	40.7	3.16	1.2	1.95	0.000504	0.222	1	WFDC8	90199	ENSG00000158901	PAR-CLIP	27292025
hsa-miR-149-3p	TCC	1.45	0.0259	136.32	307.21	347.66	1.65	1.25	0.4	0.0296	0.134	1	WFDC8	90199	ENSG00000158901	PAR-CLIP	27292025
hsa-miR-335-3p	TCC	-1.98	0.0197	218.9	53.78	41.76	-1.97	-1.99	0.02	0.0439	0.0655	1	WHAMM	123720	ENSG00000156232	HITS-CLIP	23824327
hsa-miR-1827	TCC	2.18	0.00113	24.63	144.23	40.7	3.16	1.2	1.95	0.000504	0.222	1	WHAMM	123720	ENSG00000156232	HITS-CLIP	23824327
hsa-miR-1910-3p	TCC	2.6	0.0107	2.29	23.28	12.72	2.93	2.26	0.67	0.0161	0.0876	1	WHAMM	123720	ENSG00000156232	PAR-CLIP	27292025
hsa-miR-16-5p	Common	-2.25	0.00165	498.23	124.83	131.87	-2.13	-2.36	0.23	0.0161	0.0106	1	WIPF1	7456	ENSG00000115935		18362358
hsa-miR-16-5p	Common	-2.25	0.00165	498.23	124.83	131.87	-2.13	-2.36	0.23	0.0161	0.0106	1	WIPF1	7456	ENSG00000115935		18362358
hsa-miR-16-5p	Common	-2.25	0.00165	498.23	124.83	131.87	-2.13	-2.36	0.23	0.0161	0.0106	1	WIPF1	7456	ENSG00000115935	Microarray	18362358
hsa-miR-1301-3p	TCC	-1.93	0.0167	487.18	86.44	179.82	-2.2	-1.65	-0.54	0.0216	0.11	1	WIPF2	147179	ENSG00000171475	HITS-CLIP	19536157
hsa-miR-93-5p	Common	-1.8	0.00487	396.14	129.07	116.61	-1.75	-1.85	0.11	0.0234	0.0246	1	WIPF2	147179	ENSG00000171475	PAR-CLIP	21572407
hsa-miR-2278	HNBC	2.39	0.0166	5.24	16.17	40.32	1.77	3.01	-1.25	0.155	0.0152	1	WIPF2	147179	ENSG00000171475	PAR-CLIP	23592263
hsa-miR-16-5p	Common	-2.25	0.00165	498.23	124.83	131.87	-2.13	-2.36	0.23	0.0161	0.0106	1	WIPI2	26100	ENSG00000157954	HITS-CLIP	22473208
hsa-miR-16-5p	Common	-2.25	0.00165	498.23	124.83	131.87	-2.13	-2.36	0.23	0.0161	0.0106	1	WIPI2	26100	ENSG00000157954	PAR-CLIP	21572407
hsa-miR-24-3p	TCC	-1.59	0.0192	2916.42	619.6	1244.59	-1.85	-1.32	-0.53	0.0218	0.128	1	WIZ	58525	ENSG00000011451	HITS-CLIP	23824327
hsa-miR-93-5p	Common	-1.8	0.00487	396.14	129.07	116.61	-1.75	-1.85	0.11	0.0234	0.0246	1	WIZ	58525	ENSG00000011451	Sequencing	20371350
hsa-miR-423-3p	TCC	-1.67	0.0229	8589.34	1708.11	3163.79	-1.79	-1.55	-0.24	0.0346	0.0989	1	WIZ	58525	ENSG00000011451	CLASH	23622248
hsa-miR-149-3p	TCC	1.45	0.0259	136.32	307.21	347.66	1.65	1.25	0.4	0.0296	0.134	1	WIZ	58525	ENSG00000011451	HITS-CLIP	23824327
hsa-miR-186-5p	Common	-1.65	0.0074	677.39	258.71	241.67	-1.62	-1.68	0.06	0.0272	0.0341	1	WLS	79971	ENSG00000116729	CLASH	23622248
hsa-let-7b-5p	TCC	-1.6	0.0295	26455.6	5396.61	11296.1	-1.85	-1.35	-0.5	0.0304	0.152	1	WLS	79971	ENSG00000116729	Proteomics	18668040
hsa-miR-199a-5p	Common	-2.34	0.000566	1255.7	249.18	202.71	-2.37	-2.31	-0.07	0.00492	0.0106	1	WNK1	65125	ENSG00000060237	Luciferase reporter assay//qRT-PCR//Western blot	24299514
hsa-miR-106b-3p	Common	-2.17	0.00247	797.62	115.12	231.49	-2.33	-2	-0.33	0.00797	0.0336	1	WNK1	65125	ENSG00000060237	CLASH	23622248
hsa-miR-126-5p	TCC	-1.48	0.0201	256.91	61.75	105.71	-1.78	-1.18	-0.6	0.0196	0.15	1	WNK1	65125	ENSG00000060237	HITS-CLIP	23313552
hsa-miR-130b-5p	TCC	-1.41	0.0338	153.36	53.03	87.76	-1.73	-1.09	-0.64	0.0272	0.2	1	WNK1	65125	ENSG00000060237	HITS-CLIP	23824327
hsa-miR-186-5p	Common	-1.65	0.0074	677.39	258.71	241.67	-1.62	-1.68	0.06	0.0272	0.0341	1	WNK1	65125	ENSG00000060237	CLASH	23622248
hsa-let-7b-5p	TCC	-1.6	0.0295	26455.6	5396.61	11296.1	-1.85	-1.35	-0.5	0.0304	0.152	1	WNK1	65125	ENSG00000060237	CLASH	23622248
hsa-miR-423-3p	TCC	-1.67	0.0229	8589.34	1708.11	3163.79	-1.79	-1.55	-0.24	0.0346	0.0989	1	WNK1	65125	ENSG00000060237	CLASH	23622248
hsa-miR-331-3p	HNBC	-1.6	0.0777	32.84	21.51	7.63	-0.92	-2.28	1.36	0.375	0.0398	1	WNK1	65125	ENSG00000060237	CLASH	23622248
hsa-miR-215-5p	TCC	1.94	0.0536	69.79	371.98	195.58	2.4	1.48	0.92	0.0371	0.255	1	WNK1	65125	ENSG00000060237	Western blot//Luciferase activity assay	20813867
hsa-miR-215-5p	TCC	1.94	0.0536	69.79	371.98	195.58	2.4	1.48	0.92	0.0371	0.255	1	WNK1	65125	ENSG00000060237	Luciferase reporter assay//Northern blot//qRT-PCR//Western blot	20813867
hsa-miR-151a-3p	TCC	-2.01	0.00795	22146.4	2240.39	9010.37	-2.41	-1.6	-0.81	0.00915	0.11	1	WNK3	65267	ENSG00000196632	PAR-CLIP	21572407
hsa-miR-16-5p	Common	-2.25	0.00165	498.23	124.83	131.87	-2.13	-2.36	0.23	0.0161	0.0106	1	WNK3	65267	ENSG00000196632	PAR-CLIP	20371350
hsa-miR-93-5p	Common	-1.8	0.00487	396.14	129.07	116.61	-1.75	-1.85	0.11	0.0234	0.0246	1	WNK3	65267	ENSG00000196632	PAR-CLIP	22100165
hsa-miR-148b-3p	TCC	-1.32	0.03	736.64	263.88	387.98	-1.57	-1.06	-0.5	0.0278	0.17	1	WNT1	7471	ENSG00000125084	Luciferase reporter assay//Western blot	26664144
hsa-miR-149-3p	TCC	1.45	0.0259	136.32	307.21	347.66	1.65	1.25	0.4	0.0296	0.134	1	WNT1	7471	ENSG00000125084	Flow//Luciferase reporter assay//Microarray//qRT-PCR//Western blot	27713126
hsa-miR-200b-3p	TCC	2.74	0.0709	257.27	2101.04	1084.86	3.44	2.04	1.41	0.0457	0.292	1	WNT1	7471	ENSG00000125084	Immunohistochemistry//Luciferase reporter assay//Microarray//qRT-PCR//Western blot	23851184
hsa-miR-361-3p	TCC	-1.89	0.0159	756.48	127.41	201.69	-1.91	-1.87	-0.04	0.035	0.064	1	WNT10A	80326	ENSG00000135925	PAR-CLIP	22012620
hsa-miR-361-3p	TCC	-1.89	0.0159	756.48	127.41	201.69	-1.91	-1.87	-0.04	0.035	0.064	1	WNT10A	80326	ENSG00000135925	HITS-CLIP	28735896
hsa-miR-5685	HNBC	2.72	0.0233	2.62	16.17	35.61	2.15	3.28	-1.13	0.142	0.0246	1	WNT10A	80326	ENSG00000135925	PAR-CLIP	22012620
hsa-miR-5685	HNBC	2.72	0.0233	2.62	16.17	35.61	2.15	3.28	-1.13	0.142	0.0246	1	WNT10A	80326	ENSG00000135925	HITS-CLIP	28735896
hsa-miR-148b-3p	TCC	-1.32	0.03	736.64	263.88	387.98	-1.57	-1.06	-0.5	0.0278	0.17	1	WNT10B	7480	ENSG00000169884		21205300
hsa-miR-429	TCC	2.77	0.0283	13.11	133.56	68.25	3.56	1.97	1.59	0.0189	0.233	1	WNT16	51384	ENSG00000002745	PAR-CLIP	26701625
hsa-miR-200a-5p	TCC	2.26	0.0242	3.81	31.37	15.28	2.63	1.88	0.75	0.0246	0.149	1	WNT16	51384	ENSG00000002745	HITS-CLIP	23824327
hsa-miR-200b-3p	TCC	2.74	0.0709	257.27	2101.04	1084.86	3.44	2.04	1.41	0.0457	0.292	1	WNT16	51384	ENSG00000002745	PAR-CLIP	26701625
hsa-miR-199a-5p	Common	-2.34	0.000566	1255.7	249.18	202.71	-2.37	-2.31	-0.07	0.00492	0.0106	1	WNT2	7472	ENSG00000105989	ChIP-seq//FACS//Immunofluorescence//Immunohistochemistry//Luciferase reporter assay//Microarray//qRT-PCR//Western blot	23764775
hsa-miR-199a-5p	Common	-2.34	0.000566	1255.7	249.18	202.71	-2.37	-2.31	-0.07	0.00492	0.0106	1	WNT2	7472	ENSG00000105989	Luciferase reporter assay//Next Generation Sequencing (NGS)//qRT-PCR//Western blot	25596533
hsa-miR-93-5p	Common	-1.8	0.00487	396.14	129.07	116.61	-1.75	-1.85	0.11	0.0234	0.0246	1	WNT2B	7482	ENSG00000134245	qRT-PCR	24367666
hsa-miR-148b-3p	TCC	-1.32	0.03	736.64	263.88	387.98	-1.57	-1.06	-0.5	0.0278	0.17	1	WNT2B	7482	ENSG00000134245	HITS-CLIP	23824327
hsa-miR-148b-3p	TCC	-1.32	0.03	736.64	263.88	387.98	-1.57	-1.06	-0.5	0.0278	0.17	1	WNT2B	7482	ENSG00000134245	HITS-CLIP	19536157
hsa-miR-324-3p	TCC	-3.33	0.187	15.05	3.63	1.27	-2.81	-3.85	1.04	0.0457	NA	1	WNT2B	7482	ENSG00000134245	qRT-PCR	24367666
hsa-miR-324-3p	TCC	-3.33	0.187	15.05	3.63	1.27	-2.81	-3.85	1.04	0.0457	NA	1	WNT2B	7482	ENSG00000134245	Luciferase reporter assay	23583221
hsa-miR-324-3p	TCC	-3.33	0.187	15.05	3.63	1.27	-2.81	-3.85	1.04	0.0457	NA	1	WNT2B	7482	ENSG00000134245	qRT-PCR//Western blot	28053597
hsa-miR-1301-3p	TCC	-1.93	0.0167	487.18	86.44	179.82	-2.2	-1.65	-0.54	0.0216	0.11	1	WNT3	7473	ENSG00000277641	CLASH	23622248
hsa-miR-1301-3p	TCC	-1.93	0.0167	487.18	86.44	179.82	-2.2	-1.65	-0.54	0.0216	0.11	1	WNT3	7473	ENSG00000108379	CLASH	23622248
hsa-miR-1301-3p	TCC	-1.93	0.0167	487.18	86.44	179.82	-2.2	-1.65	-0.54	0.0216	0.11	1	WNT3	7473	ENSG00000277626	CLASH	23622248
hsa-miR-215-5p	TCC	1.94	0.0536	69.79	371.98	195.58	2.4	1.48	0.92	0.0371	0.255	1	WNT3	7473	ENSG00000277641	Microarray	19074876
hsa-miR-215-5p	TCC	1.94	0.0536	69.79	371.98	195.58	2.4	1.48	0.92	0.0371	0.255	1	WNT3	7473	ENSG00000108379	Microarray	19074876
hsa-miR-215-5p	TCC	1.94	0.0536	69.79	371.98	195.58	2.4	1.48	0.92	0.0371	0.255	1	WNT3	7473	ENSG00000277626	Microarray	19074876
hsa-miR-16-5p	Common	-2.25	0.00165	498.23	124.83	131.87	-2.13	-2.36	0.23	0.0161	0.0106	1	WNT3A	89780	ENSG00000154342	Immunoblot analysis	18931683
hsa-miR-16-5p	Common	-2.25	0.00165	498.23	124.83	131.87	-2.13	-2.36	0.23	0.0161	0.0106	1	WNT3A	89780	ENSG00000154342	Luciferase reporter assay	18931683
hsa-miR-16-5p	Common	-2.25	0.00165	498.23	124.83	131.87	-2.13	-2.36	0.23	0.0161	0.0106	1	WNT3A	89780	ENSG00000154342	Sequencing	20371350
hsa-miR-128-3p	TCC	-1.55	0.0257	7175.04	1149.3	3039.92	-1.87	-1.23	-0.64	0.0234	0.168	1	WNT3A	89780	ENSG00000154342	Microarray	17612493
hsa-miR-16-5p	Common	-2.25	0.00165	498.23	124.83	131.87	-2.13	-2.36	0.23	0.0161	0.0106	1	WNT4	54361	ENSG00000162552	qRT-PCR//Western blot//YFP expression	24130753
hsa-miR-24-3p	TCC	-1.59	0.0192	2916.42	619.6	1244.59	-1.85	-1.32	-0.53	0.0218	0.128	1	WNT4	54361	ENSG00000162552	Luciferase reporter assay	23027131
hsa-miR-30e-3p	TCC	-1.61	0.012	432.55	144.23	136.5	-1.7	-1.52	-0.17	0.0246	0.0655	1	WNT4	54361	ENSG00000162552	HITS-CLIP	23824327
hsa-miR-30e-3p	TCC	-1.61	0.012	432.55	144.23	136.5	-1.7	-1.52	-0.17	0.0246	0.0655	1	WNT4	54361	ENSG00000162552	HITS-CLIP	27418678
hsa-miR-16-5p	Common	-2.25	0.00165	498.23	124.83	131.87	-2.13	-2.36	0.23	0.0161	0.0106	1	WNT5A	7474	ENSG00000114251	Proteomics	18668040
hsa-miR-186-5p	Common	-1.65	0.0074	677.39	258.71	241.67	-1.62	-1.68	0.06	0.0272	0.0341	1	WNT5A	7474	ENSG00000114251	Sequencing	20371350
hsa-miR-4433b-3p	TCC	-1.91	0.0219	588.12	65.32	186.36	-2.56	-1.25	-1.31	0.0123	0.264	1	WNT7B	7477	ENSG00000188064	PAR-CLIP	23592263
hsa-miR-4433b-3p	TCC	-1.91	0.0219	588.12	65.32	186.36	-2.56	-1.25	-1.31	0.0123	0.264	1	WNT7B	7477	ENSG00000188064	PAR-CLIP	26701625
hsa-miR-23b-5p	HNBC	-2.42	0.0269	29.71	10.35	1.27	-1.07	-3.77	2.7	0.38	0.0109	1	WNT7B	7477	ENSG00000188064	PAR-CLIP	23592263
hsa-miR-23b-5p	HNBC	-2.42	0.0269	29.71	10.35	1.27	-1.07	-3.77	2.7	0.38	0.0109	1	WNT7B	7477	ENSG00000188064	HITS-CLIP	19536157
hsa-miR-23b-5p	HNBC	-2.42	0.0269	29.71	10.35	1.27	-1.07	-3.77	2.7	0.38	0.0109	1	WNT7B	7477	ENSG00000188064	PAR-CLIP	26701625
hsa-miR-3934-5p	TCC	1.85	0.0142	9.18	55.62	17.44	2.7	1	1.69	0.00517	0.38	1	WNT7B	7477	ENSG00000188064	HITS-CLIP	23824327
hsa-miR-149-3p	TCC	1.45	0.0259	136.32	307.21	347.66	1.65	1.25	0.4	0.0296	0.134	1	WNT7B	7477	ENSG00000188064	PAR-CLIP	23592263
hsa-miR-324-3p	TCC	-3.33	0.187	15.05	3.63	1.27	-2.81	-3.85	1.04	0.0457	NA	1	WNT9B	7484	ENSG00000276799	Luciferase reporter assay	19478946
hsa-miR-324-3p	TCC	-3.33	0.187	15.05	3.63	1.27	-2.81	-3.85	1.04	0.0457	NA	1	WNT9B	7484	ENSG00000158955	Luciferase reporter assay	19478946
hsa-miR-106b-3p	Common	-2.17	0.00247	797.62	115.12	231.49	-2.33	-2	-0.33	0.00797	0.0336	1	WRAP53	55135	ENSG00000141499	CLASH	23622248
hsa-miR-361-3p	TCC	-1.89	0.0159	756.48	127.41	201.69	-1.91	-1.87	-0.04	0.035	0.064	1	WRAP73	49856	ENSG00000116213	CLASH	23622248
hsa-miR-128-3p	TCC	-1.55	0.0257	7175.04	1149.3	3039.92	-1.87	-1.23	-0.64	0.0234	0.168	1	WRN	7486	ENSG00000165392	PAR-CLIP	23592263
hsa-miR-224-5p	TCC	-2.11	0.0238	436.54	192.74	155.85	-2.3	-1.91	-0.39	0.0326	0.11	1	WRN	7486	ENSG00000165392	PAR-CLIP	23592263
hsa-miR-93-5p	Common	-1.8	0.00487	396.14	129.07	116.61	-1.75	-1.85	0.11	0.0234	0.0246	1	WSB1	26118	ENSG00000109046	PAR-CLIP	23446348
hsa-miR-1827	TCC	2.18	0.00113	24.63	144.23	40.7	3.16	1.2	1.95	0.000504	0.222	1	WSB1	26118	ENSG00000109046	HITS-CLIP	23313552
hsa-miR-3934-5p	TCC	1.85	0.0142	9.18	55.62	17.44	2.7	1	1.69	0.00517	0.38	1	WSB1	26118	ENSG00000109046	HITS-CLIP	23824327
hsa-miR-146a-5p	TCC	-1.82	0.00197	4843.62	1076.22	1969.33	-2.2	-1.43	-0.77	0.0028	0.0741	1	WSB2	55884	ENSG00000176871	PAR-CLIP	26701625
hsa-miR-146b-5p	TCC	-1.68	0.0363	2128.66	666.88	856.61	-1.86	-1.49	-0.37	0.0435	0.136	1	WSB2	55884	ENSG00000176871	PAR-CLIP	26701625
hsa-miR-16-5p	Common	-2.25	0.00165	498.23	124.83	131.87	-2.13	-2.36	0.23	0.0161	0.0106	1	WT1	7490	ENSG00000184937	phenotypic analysis of target gene	18362358
hsa-miR-16-5p	Common	-2.25	0.00165	498.23	124.83	131.87	-2.13	-2.36	0.23	0.0161	0.0106	1	WT1	7490	ENSG00000184937	qRT-PCR//proteomics analysis	18362358
hsa-miR-340-3p	TCC	-1.93	0.0325	89.13	26.88	52.15	-2.24	-1.61	-0.64	0.0318	0.163	1	WT1	7490	ENSG00000184937	PAR-CLIP	27292025
hsa-miR-1827	TCC	2.18	0.00113	24.63	144.23	40.7	3.16	1.2	1.95	0.000504	0.222	1	WT1	7490	ENSG00000184937	PAR-CLIP	27292025
hsa-miR-215-5p	TCC	1.94	0.0536	69.79	371.98	195.58	2.4	1.48	0.92	0.0371	0.255	1	WT1	7490	ENSG00000184937	PAR-CLIP	22012620
hsa-miR-4638-3p	TCC	3.81	0.0218	1.37	5.38	29.25	3.85	3.77	0.08	0.0437	0.0741	1	WTAP	9589	ENSG00000146457	PAR-CLIP	20371350
hsa-miR-93-5p	Common	-1.8	0.00487	396.14	129.07	116.61	-1.75	-1.85	0.11	0.0234	0.0246	1	WWC1	23286	ENSG00000113645	HITS-CLIP	23313552
hsa-miR-324-3p	TCC	-3.33	0.187	15.05	3.63	1.27	-2.81	-3.85	1.04	0.0457	NA	1	WWC1	23286	ENSG00000113645	HITS-CLIP	23313552
hsa-miR-215-5p	TCC	1.94	0.0536	69.79	371.98	195.58	2.4	1.48	0.92	0.0371	0.255	1	WWC2	80014	ENSG00000151718	Microarray	19074876
hsa-miR-215-5p	TCC	1.94	0.0536	69.79	371.98	195.58	2.4	1.48	0.92	0.0371	0.255	1	WWC3	55841	ENSG00000047644	Microarray	19074876
hsa-miR-24-3p	TCC	-1.59	0.0192	2916.42	619.6	1244.59	-1.85	-1.32	-0.53	0.0218	0.128	1	WWTR1	25937	ENSG00000018408	HITS-CLIP	23824327
hsa-miR-200a-5p	TCC	2.26	0.0242	3.81	31.37	15.28	2.63	1.88	0.75	0.0246	0.149	1	WWTR1	25937	ENSG00000018408	PAR-CLIP	21572407
hsa-miR-149-3p	TCC	1.45	0.0259	136.32	307.21	347.66	1.65	1.25	0.4	0.0296	0.134	1	WWTR1	25937	ENSG00000018408	HITS-CLIP	23824327
hsa-miR-127-3p	Common	-1.87	0.00743	1663.04	298.16	425.04	-1.9	-1.84	-0.06	0.0234	0.0398	1	XBP1	7494	ENSG00000100219		19530237
hsa-miR-127-3p	Common	-1.87	0.00743	1663.04	298.16	425.04	-1.9	-1.84	-0.06	0.0234	0.0398	1	XBP1	7494	ENSG00000100219	Luciferase reporter assay	19530237
hsa-miR-93-5p	Common	-1.8	0.00487	396.14	129.07	116.61	-1.75	-1.85	0.11	0.0234	0.0246	1	XBP1	7494	ENSG00000100219	CLASH	23622248
hsa-miR-1910-3p	TCC	2.6	0.0107	2.29	23.28	12.72	2.93	2.26	0.67	0.0161	0.0876	1	XBP1P1	7495		PAR-CLIP	24398324
hsa-miR-1910-3p	TCC	2.6	0.0107	2.29	23.28	12.72	2.93	2.26	0.67	0.0161	0.0876	1	XBP1P1	7495		PAR-CLIP	23446348
hsa-miR-1910-3p	TCC	2.6	0.0107	2.29	23.28	12.72	2.93	2.26	0.67	0.0161	0.0876	1	XBP1P1	7495		PAR-CLIP	21572407
hsa-miR-1910-3p	TCC	2.6	0.0107	2.29	23.28	12.72	2.93	2.26	0.67	0.0161	0.0876	1	XBP1P1	7495		PAR-CLIP	20371350
hsa-miR-200a-5p	TCC	2.26	0.0242	3.81	31.37	15.28	2.63	1.88	0.75	0.0246	0.149	1	XBP1P1	7495		PAR-CLIP	22291592
hsa-miR-421	Common	-2.29	0.00503	52	9.86	14.26	-2.49	-2.09	-0.4	0.0123	0.0486	1	XIAP	331	ENSG00000101966	PAR-CLIP	22012620
hsa-miR-421	Common	-2.29	0.00503	52	9.86	14.26	-2.49	-2.09	-0.4	0.0123	0.0486	1	XIAP	331	ENSG00000101966	PAR-CLIP	21572407
hsa-miR-421	Common	-2.29	0.00503	52	9.86	14.26	-2.49	-2.09	-0.4	0.0123	0.0486	1	XIAP	331	ENSG00000101966	PAR-CLIP	20371350
hsa-miR-24-3p	TCC	-1.59	0.0192	2916.42	619.6	1244.59	-1.85	-1.32	-0.53	0.0218	0.128	1	XIAP	331	ENSG00000101966	qRT-PCR//Western blot//Reporter assay	22733138
hsa-miR-24-3p	TCC	-1.59	0.0192	2916.42	619.6	1244.59	-1.85	-1.32	-0.53	0.0218	0.128	1	XIAP	331	ENSG00000101966	HITS-CLIP	23824327
hsa-miR-93-5p	Common	-1.8	0.00487	396.14	129.07	116.61	-1.75	-1.85	0.11	0.0234	0.0246	1	XIAP	331	ENSG00000101966	PAR-CLIP	21572407
hsa-miR-186-5p	Common	-1.65	0.0074	677.39	258.71	241.67	-1.62	-1.68	0.06	0.0272	0.0341	1	XIAP	331	ENSG00000101966	Luciferase reporter assay//qRT-PCR//Western blot	26231038
hsa-miR-548ap-5p	TCC	-2.68	0.036	24.9	1.94	4.36	-3.32	-2.03	-1.29	0.0278	0.211	1	XIAP	331	ENSG00000101966	PAR-CLIP	21572407
hsa-miR-548ap-5p	TCC	-2.68	0.036	24.9	1.94	4.36	-3.32	-2.03	-1.29	0.0278	0.211	1	XIAP	331	ENSG00000101966	PAR-CLIP	20371350
hsa-miR-548j-5p	TCC	-2.65	0.0563	19.66	1.29	4.36	-3.41	-1.89	-1.52	0.0349	0.288	1	XIAP	331	ENSG00000101966	PAR-CLIP	21572407
hsa-miR-548j-5p	TCC	-2.65	0.0563	19.66	1.29	4.36	-3.41	-1.89	-1.52	0.0349	0.288	1	XIAP	331	ENSG00000101966	PAR-CLIP	20371350
hsa-miR-451b	TCC	-1.56	0.0433	15781.8	4883.72	9914.22	-1.79	-1.32	-0.46	0.0435	0.168	1	XIAP	331	ENSG00000101966	PAR-CLIP	21572407
hsa-miR-23a-3p	HNBC	-2.03	0.00513	359.91	155.96	76.4	-1.6	-2.46	0.86	0.0706	0.00865	1	XIAP	331	ENSG00000101966	Microarray//qRT-PCR//Western blot	26439986
hsa-miR-505-3p	HNBC	-1.6	0.0775	35.39	16.71	8.9	-1.05	-2.14	1.09	0.306	0.0486	1	XIAP	331	ENSG00000101966	PAR-CLIP	22012620
hsa-miR-1910-3p	TCC	2.6	0.0107	2.29	23.28	12.72	2.93	2.26	0.67	0.0161	0.0876	1	XIAP	331	ENSG00000101966	PAR-CLIP	21572407
hsa-miR-429	TCC	2.77	0.0283	13.11	133.56	68.25	3.56	1.97	1.59	0.0189	0.233	1	XIAP	331	ENSG00000101966	Luciferase reporter assay//qRT-PCR//Western blot	21993663
hsa-miR-215-5p	TCC	1.94	0.0536	69.79	371.98	195.58	2.4	1.48	0.92	0.0371	0.255	1	XIAP	331	ENSG00000101966	Microarray	19074876
hsa-miR-215-5p	TCC	1.94	0.0536	69.79	371.98	195.58	2.4	1.48	0.92	0.0371	0.255	1	XIAP	331	ENSG00000101966	qRT-PCR//Luciferase reporter assay//Immunohistochemistry//Western blot	25444916
hsa-miR-215-5p	TCC	1.94	0.0536	69.79	371.98	195.58	2.4	1.48	0.92	0.0371	0.255	1	XIAP	331	ENSG00000101966	qRT-PCR	26676658
hsa-miR-200b-3p	TCC	2.74	0.0709	257.27	2101.04	1084.86	3.44	2.04	1.41	0.0457	0.292	1	XIAP	331	ENSG00000101966	Luciferase reporter assay//qRT-PCR//Western blot	21993663
hsa-miR-93-5p	Common	-1.8	0.00487	396.14	129.07	116.61	-1.75	-1.85	0.11	0.0234	0.0246	1	XIRP2	129446	ENSG00000163092	PAR-CLIP	22012620
hsa-miR-215-5p	TCC	1.94	0.0536	69.79	371.98	195.58	2.4	1.48	0.92	0.0371	0.255	1	XK	7504	ENSG00000047597	Microarray	19074876
hsa-miR-409-3p	TCC	-1.73	0.0232	3368.63	656.47	1173.75	-2.16	-1.29	-0.87	0.0189	0.184	1	XKR4	114786	ENSG00000206579	PAR-CLIP	20371350
hsa-miR-24-3p	TCC	-1.59	0.0192	2916.42	619.6	1244.59	-1.85	-1.32	-0.53	0.0218	0.128	1	XKR4	114786	ENSG00000206579	HITS-CLIP	23824327
hsa-miR-335-3p	TCC	-1.98	0.0197	218.9	53.78	41.76	-1.97	-1.99	0.02	0.0439	0.0655	1	XKR4	114786	ENSG00000206579	PAR-CLIP	20371350
hsa-miR-1827	TCC	2.18	0.00113	24.63	144.23	40.7	3.16	1.2	1.95	0.000504	0.222	1	XKR4	114786	ENSG00000206579	PAR-CLIP	23592263
hsa-miR-1910-3p	TCC	2.6	0.0107	2.29	23.28	12.72	2.93	2.26	0.67	0.0161	0.0876	1	XKR4	114786	ENSG00000206579	PAR-CLIP	23592263
hsa-miR-149-3p	TCC	1.45	0.0259	136.32	307.21	347.66	1.65	1.25	0.4	0.0296	0.134	1	XKR4	114786	ENSG00000206579	HITS-CLIP	23824327
hsa-miR-363-3p	Common	-2.07	0.00245	525.49	119.13	174.25	-2.14	-2	-0.14	0.0108	0.0246	1	XKR7	343702	ENSG00000260903	PAR-CLIP	23446348
hsa-miR-363-3p	Common	-2.07	0.00245	525.49	119.13	174.25	-2.14	-2	-0.14	0.0108	0.0246	1	XKR7	343702	ENSG00000260903	PAR-CLIP	20371350
hsa-miR-16-5p	Common	-2.25	0.00165	498.23	124.83	131.87	-2.13	-2.36	0.23	0.0161	0.0106	1	XKR7	343702	ENSG00000260903	PAR-CLIP	20371350
hsa-miR-25-3p	Common	-2.24	0.00483	9498.57	1110.7	2751.83	-2.33	-2.15	-0.18	0.0161	0.0354	1	XKR7	343702	ENSG00000260903	PAR-CLIP	23446348
hsa-miR-25-3p	Common	-2.24	0.00483	9498.57	1110.7	2751.83	-2.33	-2.15	-0.18	0.0161	0.0354	1	XKR7	343702	ENSG00000260903	PAR-CLIP	20371350
hsa-miR-16-5p	Common	-2.25	0.00165	498.23	124.83	131.87	-2.13	-2.36	0.23	0.0161	0.0106	1	XKR8	55113	ENSG00000158156	Microarray	21199864
hsa-miR-548ap-5p	TCC	-2.68	0.036	24.9	1.94	4.36	-3.32	-2.03	-1.29	0.0278	0.211	1	XKR9	389668	ENSG00000221947	PAR-CLIP	21572407
hsa-miR-548j-5p	TCC	-2.65	0.0563	19.66	1.29	4.36	-3.41	-1.89	-1.52	0.0349	0.288	1	XKR9	389668	ENSG00000221947	PAR-CLIP	21572407
hsa-miR-4446-3p	TCC	-1.99	0.0015	302.44	51.09	110.01	-2.54	-1.44	-1.1	0.00155	0.0989	1	XPC	7508	ENSG00000154767	PAR-CLIP	26701625
hsa-miR-4446-3p	TCC	-1.99	0.0015	302.44	51.09	110.01	-2.54	-1.44	-1.1	0.00155	0.0989	1	XPC	7508	ENSG00000154767	PAR-CLIP	27292025
hsa-miR-25-3p	Common	-2.24	0.00483	9498.57	1110.7	2751.83	-2.33	-2.15	-0.18	0.0161	0.0354	1	XPC	7508	ENSG00000154767	CLASH	23622248
hsa-miR-4732-3p	TCC	-1.85	0.0299	125.9	25.87	33.07	-1.94	-1.75	-0.19	0.0457	0.103	1	XPC	7508	ENSG00000154767	HITS-CLIP	28735896
hsa-miR-331-3p	HNBC	-1.6	0.0777	32.84	21.51	7.63	-0.92	-2.28	1.36	0.375	0.0398	1	XPC	7508	ENSG00000154767	HITS-CLIP	28735896
hsa-miR-16-5p	Common	-2.25	0.00165	498.23	124.83	131.87	-2.13	-2.36	0.23	0.0161	0.0106	1	XPNPEP3	63929	ENSG00000196236	Proteomics	18668040
hsa-miR-181d-5p	Common	-1.86	0.00693	54.74	12.35	14.17	-1.89	-1.83	-0.07	0.0216	0.0398	1	XPNPEP3	63929	ENSG00000196236	PAR-CLIP	22012620
hsa-miR-24-3p	TCC	-1.59	0.0192	2916.42	619.6	1244.59	-1.85	-1.32	-0.53	0.0218	0.128	1	XPNPEP3	63929	ENSG00000196236	HITS-CLIP	23824327
hsa-miR-339-5p	Common	-2.08	0.00669	117.32	26.15	26.48	-2.04	-2.12	0.08	0.0246	0.0336	1	XPNPEP3	63929	ENSG00000196236	HITS-CLIP	21572407
hsa-miR-191-3p	Common	-2.62	0.00269	51.12	7.76	4.36	-2.25	-2.98	0.73	0.0278	0.0106	1	XPNPEP3	63929	ENSG00000196236	CLASH	23622248
hsa-miR-1827	TCC	2.18	0.00113	24.63	144.23	40.7	3.16	1.2	1.95	0.000504	0.222	1	XPNPEP3	63929	ENSG00000196236	PAR-CLIP	23592263
hsa-miR-1910-3p	TCC	2.6	0.0107	2.29	23.28	12.72	2.93	2.26	0.67	0.0161	0.0876	1	XPNPEP3	63929	ENSG00000196236	PAR-CLIP	23592263
hsa-miR-30e-5p	Common	-2.04	0.00212	1874.07	407.52	547.1	-2.11	-1.96	-0.14	0.00915	0.0246	1	XPO1	7514	ENSG00000082898	PAR-CLIP	21572407
hsa-miR-16-5p	Common	-2.25	0.00165	498.23	124.83	131.87	-2.13	-2.36	0.23	0.0161	0.0106	1	XPO1	7514	ENSG00000082898	Proteomics	18668040
hsa-miR-30d-5p	TCC	-1.67	0.0107	24944.1	4818.34	9573.11	-1.9	-1.44	-0.46	0.0161	0.0876	1	XPO1	7514	ENSG00000082898	PAR-CLIP	21572407
hsa-miR-382-5p	TCC	-1.5	0.0376	407.64	90.08	186.36	-1.85	-1.14	-0.71	0.0278	0.222	1	XPO1	7514	ENSG00000082898	HITS-CLIP	24374217
hsa-miR-224-5p	TCC	-2.11	0.0238	436.54	192.74	155.85	-2.3	-1.91	-0.39	0.0326	0.11	1	XPO1	7514	ENSG00000082898	PAR-CLIP	21572407
hsa-miR-224-5p	TCC	-2.11	0.0238	436.54	192.74	155.85	-2.3	-1.91	-0.39	0.0326	0.11	1	XPO1	7514	ENSG00000082898	PAR-CLIP	20371350
hsa-miR-16-5p	Common	-2.25	0.00165	498.23	124.83	131.87	-2.13	-2.36	0.23	0.0161	0.0106	1	XPO4	64328	ENSG00000132953	CLASH	23622248
hsa-miR-130b-5p	TCC	-1.41	0.0338	153.36	53.03	87.76	-1.73	-1.09	-0.64	0.0272	0.2	1	XPO4	64328	ENSG00000132953	PAR-CLIP	24398324
hsa-miR-146b-5p	TCC	-1.68	0.0363	2128.66	666.88	856.61	-1.86	-1.49	-0.37	0.0435	0.136	1	XPO4	64328	ENSG00000132953	CLASH	23622248
hsa-miR-1301-3p	TCC	-1.93	0.0167	487.18	86.44	179.82	-2.2	-1.65	-0.54	0.0216	0.11	1	XPO5	57510	ENSG00000124571	HITS-CLIP	21572407
hsa-let-7b-5p	TCC	-1.6	0.0295	26455.6	5396.61	11296.1	-1.85	-1.35	-0.5	0.0304	0.152	1	XPO5	57510	ENSG00000124571	Proteomics	18668040
hsa-miR-16-5p	Common	-2.25	0.00165	498.23	124.83	131.87	-2.13	-2.36	0.23	0.0161	0.0106	1	XPO6	23214	ENSG00000169180	CLASH	23622248
hsa-miR-222-3p	TCC	-2.13	0.0143	3278.18	758.66	1155.22	-2.24	-2.02	-0.22	0.0278	0.0713	1	XPO6	23214	ENSG00000169180	CLASH	23622248
hsa-miR-1827	TCC	2.18	0.00113	24.63	144.23	40.7	3.16	1.2	1.95	0.000504	0.222	1	XPO6	23214	ENSG00000169180	HITS-CLIP	23313552
hsa-miR-16-5p	Common	-2.25	0.00165	498.23	124.83	131.87	-2.13	-2.36	0.23	0.0161	0.0106	1	XPO7	23039	ENSG00000130227	Sequencing	20371350
hsa-miR-16-5p	Common	-2.25	0.00165	498.23	124.83	131.87	-2.13	-2.36	0.23	0.0161	0.0106	1	XPO7	23039	ENSG00000130227	Proteomics	18668040
hsa-miR-16-5p	Common	-2.25	0.00165	498.23	124.83	131.87	-2.13	-2.36	0.23	0.0161	0.0106	1	XPO7	23039	ENSG00000130227	CLASH	23622248
hsa-miR-186-5p	Common	-1.65	0.0074	677.39	258.71	241.67	-1.62	-1.68	0.06	0.0272	0.0341	1	XPO7	23039	ENSG00000130227	CLASH	23622248
hsa-let-7b-5p	TCC	-1.6	0.0295	26455.6	5396.61	11296.1	-1.85	-1.35	-0.5	0.0304	0.152	1	XPO7	23039	ENSG00000130227	Proteomics	18668040
hsa-miR-4433b-3p	TCC	-1.91	0.0219	588.12	65.32	186.36	-2.56	-1.25	-1.31	0.0123	0.264	1	XPOT	11260	ENSG00000184575	PAR-CLIP	23592263
hsa-miR-16-5p	Common	-2.25	0.00165	498.23	124.83	131.87	-2.13	-2.36	0.23	0.0161	0.0106	1	XPOT	11260	ENSG00000184575	Proteomics	18668040
hsa-miR-140-3p	TCC	-1.73	0.0236	1609.72	274.59	616.85	-1.97	-1.48	-0.49	0.0278	0.128	1	XPOT	11260	ENSG00000184575	HITS-CLIP	19536157
hsa-miR-342-3p	HNBC	-1.28	0.061	127.99	78.45	44.82	-0.92	-1.63	0.7	0.257	0.0431	1	XPOT	11260	ENSG00000184575	CLASH	23622248
hsa-miR-200a-3p	TCC	2.73	0.0366	68.42	535.12	221.05	3.48	1.98	1.5	0.0241	0.248	1	XPOT	11260	ENSG00000184575	PAR-CLIP	20371350
hsa-miR-493-3p	TCC	-1.74	0.027	98.31	18.11	34.87	-2.23	-1.25	-0.98	0.0189	0.22	1	XPR1	9213	ENSG00000143324	HITS-CLIP	24374217
hsa-miR-382-5p	TCC	-1.5	0.0376	407.64	90.08	186.36	-1.85	-1.14	-0.71	0.0278	0.222	1	XPR1	9213	ENSG00000143324	HITS-CLIP	24374217
hsa-miR-186-5p	Common	-1.65	0.0074	677.39	258.71	241.67	-1.62	-1.68	0.06	0.0272	0.0341	1	XRCC1	7515	ENSG00000073050	CLASH	23622248
hsa-miR-769-5p	Common	-2.38	0.00416	72.53	12.35	9.17	-2.34	-2.42	0.08	0.0196	0.0246	1	XRCC2	7516	ENSG00000196584	PAR-CLIP	21572407
hsa-miR-24-3p	TCC	-1.59	0.0192	2916.42	619.6	1244.59	-1.85	-1.32	-0.53	0.0218	0.128	1	XRCC2	7516	ENSG00000196584	HITS-CLIP	23824327
hsa-miR-6852-5p	Common	-2.7	0.00509	51.8	5.81	8.15	-2.56	-2.84	0.28	0.0246	0.0246	1	XRCC2	7516	ENSG00000196584	HITS-CLIP	23824327
hsa-miR-186-5p	Common	-1.65	0.0074	677.39	258.71	241.67	-1.62	-1.68	0.06	0.0272	0.0341	1	XRCC2	7516	ENSG00000196584	HITS-CLIP	19536157
hsa-miR-23b-5p	HNBC	-2.42	0.0269	29.71	10.35	1.27	-1.07	-3.77	2.7	0.38	0.0109	1	XRCC2	7516	ENSG00000196584	HITS-CLIP	23824327
hsa-miR-127-3p	Common	-1.87	0.00743	1663.04	298.16	425.04	-1.9	-1.84	-0.06	0.0234	0.0398	1	XRCC3	7517	ENSG00000126215	Luciferase reporter assay//qRT-PCR//Western blot	27590853
hsa-miR-1910-3p	TCC	2.6	0.0107	2.29	23.28	12.72	2.93	2.26	0.67	0.0161	0.0876	1	XRCC3	7517	ENSG00000126215	HITS-CLIP	23824327
hsa-miR-331-3p	HNBC	-1.6	0.0777	32.84	21.51	7.63	-0.92	-2.28	1.36	0.375	0.0398	1	XRCC5	7520	ENSG00000079246	CLASH	23622248
hsa-miR-221-3p	Common	-2.66	9.46e-06	1190.72	178.51	198.35	-2.62	-2.69	0.08	0.00122	0.000507	1	XRCC6	2547	ENSG00000196419	CLASH	23622248
hsa-miR-4446-3p	TCC	-1.99	0.0015	302.44	51.09	110.01	-2.54	-1.44	-1.1	0.00155	0.0989	1	XRCC6	2547	ENSG00000196419	PAR-CLIP	23592263
hsa-miR-4446-3p	TCC	-1.99	0.0015	302.44	51.09	110.01	-2.54	-1.44	-1.1	0.00155	0.0989	1	XRCC6	2547	ENSG00000196419	PAR-CLIP	23446348
hsa-miR-4446-3p	TCC	-1.99	0.0015	302.44	51.09	110.01	-2.54	-1.44	-1.1	0.00155	0.0989	1	XRCC6	2547	ENSG00000196419	PAR-CLIP	26701625
hsa-miR-128-3p	TCC	-1.55	0.0257	7175.04	1149.3	3039.92	-1.87	-1.23	-0.64	0.0234	0.168	1	XRCC6	2547	ENSG00000196419	CLASH	23622248
hsa-miR-548ap-5p	TCC	-2.68	0.036	24.9	1.94	4.36	-3.32	-2.03	-1.29	0.0278	0.211	1	XRCC6	2547	ENSG00000196419	PAR-CLIP	23592263
hsa-miR-548ap-5p	TCC	-2.68	0.036	24.9	1.94	4.36	-3.32	-2.03	-1.29	0.0278	0.211	1	XRCC6	2547	ENSG00000196419	PAR-CLIP	23446348
hsa-miR-548ap-5p	TCC	-2.68	0.036	24.9	1.94	4.36	-3.32	-2.03	-1.29	0.0278	0.211	1	XRCC6	2547	ENSG00000196419	PAR-CLIP	20371350
hsa-miR-548ap-5p	TCC	-2.68	0.036	24.9	1.94	4.36	-3.32	-2.03	-1.29	0.0278	0.211	1	XRCC6	2547	ENSG00000196419	PAR-CLIP	26701625
hsa-miR-548ap-5p	TCC	-2.68	0.036	24.9	1.94	4.36	-3.32	-2.03	-1.29	0.0278	0.211	1	XRCC6	2547	ENSG00000196419	PAR-CLIP	27292025
hsa-miR-423-3p	TCC	-1.67	0.0229	8589.34	1708.11	3163.79	-1.79	-1.55	-0.24	0.0346	0.0989	1	XRCC6	2547	ENSG00000196419	CLASH	23622248
hsa-miR-548j-5p	TCC	-2.65	0.0563	19.66	1.29	4.36	-3.41	-1.89	-1.52	0.0349	0.288	1	XRCC6	2547	ENSG00000196419	PAR-CLIP	23592263
hsa-miR-548j-5p	TCC	-2.65	0.0563	19.66	1.29	4.36	-3.41	-1.89	-1.52	0.0349	0.288	1	XRCC6	2547	ENSG00000196419	PAR-CLIP	23446348
hsa-miR-548j-5p	TCC	-2.65	0.0563	19.66	1.29	4.36	-3.41	-1.89	-1.52	0.0349	0.288	1	XRCC6	2547	ENSG00000196419	PAR-CLIP	20371350
hsa-miR-548j-5p	TCC	-2.65	0.0563	19.66	1.29	4.36	-3.41	-1.89	-1.52	0.0349	0.288	1	XRCC6	2547	ENSG00000196419	PAR-CLIP	26701625
hsa-miR-548j-5p	TCC	-2.65	0.0563	19.66	1.29	4.36	-3.41	-1.89	-1.52	0.0349	0.288	1	XRCC6	2547	ENSG00000196419	PAR-CLIP	27292025
hsa-miR-324-3p	TCC	-3.33	0.187	15.05	3.63	1.27	-2.81	-3.85	1.04	0.0457	NA	1	XRCC6	2547	ENSG00000196419	CLASH	23622248
hsa-miR-941	HNBC	-1.85	0.0288	732.13	134.53	188.54	-1.54	-2.15	0.61	0.122	0.0368	1	XRCC6	2547	ENSG00000196419	CLASH	23622248
hsa-miR-505-3p	HNBC	-1.6	0.0775	35.39	16.71	8.9	-1.05	-2.14	1.09	0.306	0.0486	1	XRCC6	2547	ENSG00000196419	CLASH	23622248
hsa-miR-149-3p	TCC	1.45	0.0259	136.32	307.21	347.66	1.65	1.25	0.4	0.0296	0.134	1	XRCC6	2547	ENSG00000196419	PAR-CLIP	23592263
hsa-miR-149-3p	TCC	1.45	0.0259	136.32	307.21	347.66	1.65	1.25	0.4	0.0296	0.134	1	XRCC6	2547	ENSG00000196419	PAR-CLIP	23446348
hsa-miR-149-3p	TCC	1.45	0.0259	136.32	307.21	347.66	1.65	1.25	0.4	0.0296	0.134	1	XRCC6	2547	ENSG00000196419	PAR-CLIP	20371350
hsa-miR-149-3p	TCC	1.45	0.0259	136.32	307.21	347.66	1.65	1.25	0.4	0.0296	0.134	1	XRCC6	2547	ENSG00000196419	PAR-CLIP	26701625
hsa-miR-149-3p	TCC	1.45	0.0259	136.32	307.21	347.66	1.65	1.25	0.4	0.0296	0.134	1	XRCC6	2547	ENSG00000196419	PAR-CLIP	27292025
hsa-let-7b-5p	TCC	-1.6	0.0295	26455.6	5396.61	11296.1	-1.85	-1.35	-0.5	0.0304	0.152	1	XRN1	54464	ENSG00000114127	Proteomics	18668040
hsa-miR-186-5p	Common	-1.65	0.0074	677.39	258.71	241.67	-1.62	-1.68	0.06	0.0272	0.0341	1	XRN2	22803	ENSG00000088930	CLASH	23622248
hsa-miR-199a-5p	Common	-2.34	0.000566	1255.7	249.18	202.71	-2.37	-2.31	-0.07	0.00492	0.0106	1	XRRA1	143570	ENSG00000166435	HITS-CLIP	27418678
hsa-miR-16-5p	Common	-2.25	0.00165	498.23	124.83	131.87	-2.13	-2.36	0.23	0.0161	0.0106	1	XYLT1	64131	ENSG00000103489	CLASH	23622248
hsa-miR-93-5p	Common	-1.8	0.00487	396.14	129.07	116.61	-1.75	-1.85	0.11	0.0234	0.0246	1	XYLT2	64132	ENSG00000015532	CLASH	23622248
hsa-let-7b-5p	TCC	-1.6	0.0295	26455.6	5396.61	11296.1	-1.85	-1.35	-0.5	0.0304	0.152	1	XYLT2	64132	ENSG00000015532	CLASH	23622248
hsa-let-7i-5p	TCC	-1.73	0.0115	15832.5	4711.68	5438.27	-1.84	-1.61	-0.23	0.0234	0.0655	1	YAE1	57002	ENSG00000241127	PAR-CLIP	23592263
hsa-miR-139-3p	TCC	-1.28	0.0551	289.68	61.75	148.82	-1.72	-0.83	-0.89	0.0278	0.352	1	YAE1	57002	ENSG00000241127	HITS-CLIP	27418678
hsa-let-7b-5p	TCC	-1.6	0.0295	26455.6	5396.61	11296.1	-1.85	-1.35	-0.5	0.0304	0.152	1	YAE1	57002	ENSG00000241127	PAR-CLIP	23592263
hsa-let-7d-5p	TCC	-1.96	0.0163	1023.7	273.58	357.47	-2.05	-1.87	-0.18	0.0304	0.0757	1	YAE1	57002	ENSG00000241127	PAR-CLIP	23592263
hsa-miR-200a-5p	TCC	2.26	0.0242	3.81	31.37	15.28	2.63	1.88	0.75	0.0246	0.149	1	YAE1	57002	ENSG00000241127	HITS-CLIP	23824327
hsa-miR-149-3p	TCC	1.45	0.0259	136.32	307.21	347.66	1.65	1.25	0.4	0.0296	0.134	1	YAE1	57002	ENSG00000241127	PAR-CLIP	23592263
hsa-miR-1301-3p	TCC	-1.93	0.0167	487.18	86.44	179.82	-2.2	-1.65	-0.54	0.0216	0.11	1	YAF2	10138	ENSG00000015153	PAR-CLIP	21572407
hsa-miR-382-5p	TCC	-1.5	0.0376	407.64	90.08	186.36	-1.85	-1.14	-0.71	0.0278	0.222	1	YAF2	10138	ENSG00000015153	PAR-CLIP	21572407
hsa-miR-335-3p	TCC	-1.98	0.0197	218.9	53.78	41.76	-1.97	-1.99	0.02	0.0439	0.0655	1	YAF2	10138	ENSG00000015153	PAR-CLIP	23446348
hsa-miR-16-5p	Common	-2.25	0.00165	498.23	124.83	131.87	-2.13	-2.36	0.23	0.0161	0.0106	1	YAP1	10413	ENSG00000137693	Flow//Luciferase reporter assay//qRT-PCR//Western blot	25743273
hsa-miR-548ap-5p	TCC	-2.68	0.036	24.9	1.94	4.36	-3.32	-2.03	-1.29	0.0278	0.211	1	YAP1	10413	ENSG00000137693	PAR-CLIP	20371350
hsa-let-7b-5p	TCC	-1.6	0.0295	26455.6	5396.61	11296.1	-1.85	-1.35	-0.5	0.0304	0.152	1	YAP1	10413	ENSG00000137693	Microarray	17699775
hsa-miR-548j-5p	TCC	-2.65	0.0563	19.66	1.29	4.36	-3.41	-1.89	-1.52	0.0349	0.288	1	YAP1	10413	ENSG00000137693	PAR-CLIP	20371350
hsa-miR-200a-3p	TCC	2.73	0.0366	68.42	535.12	221.05	3.48	1.98	1.5	0.0241	0.248	1	YAP1	10413	ENSG00000137693	Western blot	23340296
hsa-miR-532-5p	TCC	-1.79	0.0107	839.52	269.7	363.77	-1.91	-1.67	-0.24	0.0218	0.065	1	YARS1	8565	ENSG00000134684	PAR-CLIP	23592263
hsa-miR-425-5p	TCC	-1.71	0.0099	1194.53	277.49	405.42	-1.78	-1.63	-0.15	0.0234	0.0553	1	YARS1	8565	ENSG00000134684	PAR-CLIP	23592263
hsa-miR-186-5p	Common	-1.65	0.0074	677.39	258.71	241.67	-1.62	-1.68	0.06	0.0272	0.0341	1	YARS1	8565	ENSG00000134684	CLASH	23622248
hsa-miR-16-5p	Common	-2.25	0.00165	498.23	124.83	131.87	-2.13	-2.36	0.23	0.0161	0.0106	1	YARS2	51067	ENSG00000139131	Proteomics	18668040
hsa-miR-1307-3p	Common	-2.03	0.00315	3552.13	578.23	896.93	-2.06	-1.99	-0.07	0.0143	0.0246	1	YBX1	4904	ENSG00000065978	CLASH	23622248
hsa-miR-16-5p	Common	-2.25	0.00165	498.23	124.83	131.87	-2.13	-2.36	0.23	0.0161	0.0106	1	YBX1	4904	ENSG00000065978	Proteomics	18668040
hsa-miR-25-3p	Common	-2.24	0.00483	9498.57	1110.7	2751.83	-2.33	-2.15	-0.18	0.0161	0.0354	1	YBX1	4904	ENSG00000065978	CLASH	23622248
hsa-miR-382-5p	TCC	-1.5	0.0376	407.64	90.08	186.36	-1.85	-1.14	-0.71	0.0278	0.222	1	YBX1	4904	ENSG00000065978	qRT-PCR//Luciferase reporter assay//Western blot	25292190
hsa-miR-191-5p	Common	-2.25	4.25e-05	7680.62	1606.11	1489.8	-2.11	-2.38	0.26	0.00373	0.000832	1	YBX3	8531	ENSG00000060138	Immunoprecipitation//In situ hybridization//Luciferase assay//Microarray//Northern blot//QRTPCR//Western blot	23505378
hsa-miR-16-5p	Common	-2.25	0.00165	498.23	124.83	131.87	-2.13	-2.36	0.23	0.0161	0.0106	1	YBX3	8531	ENSG00000060138	Proteomics	18668040
hsa-miR-652-3p	Common	-2.35	0.000556	99.04	28.33	18.53	-1.87	-2.83	0.96	0.0304	0.00168	1	YBX3	8531	ENSG00000060138	CLASH	23622248
hsa-miR-28-3p	TCC	-1.72	0.0151	1604.36	270.35	452.28	-1.82	-1.62	-0.19	0.0278	0.0757	1	YDJC	150223	ENSG00000161179	CLASH	23622248
hsa-let-7b-5p	TCC	-1.6	0.0295	26455.6	5396.61	11296.1	-1.85	-1.35	-0.5	0.0304	0.152	1	YEATS2	55689	ENSG00000163872	CLASH	23622248
hsa-miR-345-5p	Common	-1.81	0.0098	72.53	21.99	23.98	-1.76	-1.86	0.1	0.0318	0.0402	1	YEATS2	55689	ENSG00000163872	CLASH	23622248
hsa-miR-429	TCC	2.77	0.0283	13.11	133.56	68.25	3.56	1.97	1.59	0.0189	0.233	1	YEATS4	8089	ENSG00000127337	PAR-CLIP	20371350
hsa-miR-200b-3p	TCC	2.74	0.0709	257.27	2101.04	1084.86	3.44	2.04	1.41	0.0457	0.292	1	YEATS4	8089	ENSG00000127337	PAR-CLIP	20371350
hsa-miR-24-3p	TCC	-1.59	0.0192	2916.42	619.6	1244.59	-1.85	-1.32	-0.53	0.0218	0.128	1	YES1	7525	ENSG00000176105	HITS-CLIP	23824327
hsa-miR-186-5p	Common	-1.65	0.0074	677.39	258.71	241.67	-1.62	-1.68	0.06	0.0272	0.0341	1	YES1	7525	ENSG00000176105	Sequencing//PAR-CLIP	20371350
hsa-miR-186-5p	Common	-1.65	0.0074	677.39	258.71	241.67	-1.62	-1.68	0.06	0.0272	0.0341	1	YES1	7525	ENSG00000176105	PAR-CLIP	23446348
hsa-miR-224-5p	TCC	-2.11	0.0238	436.54	192.74	155.85	-2.3	-1.91	-0.39	0.0326	0.11	1	YES1	7525	ENSG00000176105	PAR-CLIP	22012620
hsa-miR-149-3p	TCC	1.45	0.0259	136.32	307.21	347.66	1.65	1.25	0.4	0.0296	0.134	1	YES1	7525	ENSG00000176105	PAR-CLIP	27292025
hsa-miR-16-5p	Common	-2.25	0.00165	498.23	124.83	131.87	-2.13	-2.36	0.23	0.0161	0.0106	1	YIF1B	90522	ENSG00000167645	pSILAC//Proteomics;Other	18668040
hsa-miR-16-5p	Common	-2.25	0.00165	498.23	124.83	131.87	-2.13	-2.36	0.23	0.0161	0.0106	1	YIF1B	90522	ENSG00000167645	Sequencing	20371350
hsa-miR-16-5p	Common	-2.25	0.00165	498.23	124.83	131.87	-2.13	-2.36	0.23	0.0161	0.0106	1	YIPF2	78992	ENSG00000130733	CLASH	23622248
hsa-miR-3648	TCC	1.84	0.00645	20.97	104.87	42.78	2.37	1.31	1.05	0.00492	0.161	1	YIPF2	78992	ENSG00000130733	PAR-CLIP	23592263
hsa-miR-149-3p	TCC	1.45	0.0259	136.32	307.21	347.66	1.65	1.25	0.4	0.0296	0.134	1	YIPF2	78992	ENSG00000130733	PAR-CLIP	23592263
hsa-let-7b-5p	TCC	-1.6	0.0295	26455.6	5396.61	11296.1	-1.85	-1.35	-0.5	0.0304	0.152	1	YIPF3	25844	ENSG00000137207	CLASH	23622248
hsa-miR-363-3p	Common	-2.07	0.00245	525.49	119.13	174.25	-2.14	-2	-0.14	0.0108	0.0246	1	YIPF4	84272	ENSG00000119820	HITS-CLIP	23824327
hsa-miR-16-5p	Common	-2.25	0.00165	498.23	124.83	131.87	-2.13	-2.36	0.23	0.0161	0.0106	1	YIPF4	84272	ENSG00000119820	Proteomics	18668040
hsa-miR-25-3p	Common	-2.24	0.00483	9498.57	1110.7	2751.83	-2.33	-2.15	-0.18	0.0161	0.0354	1	YIPF4	84272	ENSG00000119820	HITS-CLIP	23824327
hsa-miR-93-5p	Common	-1.8	0.00487	396.14	129.07	116.61	-1.75	-1.85	0.11	0.0234	0.0246	1	YIPF4	84272	ENSG00000119820	PAR-CLIP	23446348
hsa-miR-221-5p	TCC	-2.07	0.0236	52.43	17.03	30.52	-2.33	-1.81	-0.52	0.0278	0.128	1	YIPF4	84272	ENSG00000119820	HITS-CLIP	23824327
hsa-miR-487a-5p	TCC	-2.02	0.127	15.73	2.59	5.45	-2.72	-1.32	-1.41	0.0278	NA	1	YIPF4	84272	ENSG00000119820	PAR-CLIP	22012620
hsa-miR-487a-5p	TCC	-2.02	0.127	15.73	2.59	5.45	-2.72	-1.32	-1.41	0.0278	NA	1	YIPF4	84272	ENSG00000119820	HITS-CLIP	23824327
hsa-miR-345-5p	Common	-1.81	0.0098	72.53	21.99	23.98	-1.76	-1.86	0.1	0.0318	0.0402	1	YIPF4	84272	ENSG00000119820	HITS-CLIP	23824327
hsa-miR-1307-3p	Common	-2.03	0.00315	3552.13	578.23	896.93	-2.06	-1.99	-0.07	0.0143	0.0246	1	YIPF5	81555	ENSG00000145817	HITS-CLIP	23824327
hsa-miR-128-3p	TCC	-1.55	0.0257	7175.04	1149.3	3039.92	-1.87	-1.23	-0.64	0.0234	0.168	1	YIPF5	81555	ENSG00000145817	Sequencing	20371350
hsa-miR-423-3p	TCC	-1.67	0.0229	8589.34	1708.11	3163.79	-1.79	-1.55	-0.24	0.0346	0.0989	1	YIPF5	81555	ENSG00000145817	CLASH	23622248
hsa-miR-4280	TCC	4.23	0.00116	6.09	25.87	55.97	5.22	3.23	1.99	0.00155	0.0741	1	YIPF6	286451	ENSG00000181704	HITS-CLIP	23824327
hsa-miR-16-5p	Common	-2.25	0.00165	498.23	124.83	131.87	-2.13	-2.36	0.23	0.0161	0.0106	1	YIPF6	286451	ENSG00000181704	PAR-CLIP	21572407
hsa-miR-1301-3p	TCC	-1.93	0.0167	487.18	86.44	179.82	-2.2	-1.65	-0.54	0.0216	0.11	1	YIPF6	286451	ENSG00000181704	PAR-CLIP	21572407
hsa-miR-1301-3p	TCC	-1.93	0.0167	487.18	86.44	179.82	-2.2	-1.65	-0.54	0.0216	0.11	1	YIPF6	286451	ENSG00000181704	PAR-CLIP	20371350
hsa-miR-652-3p	Common	-2.35	0.000556	99.04	28.33	18.53	-1.87	-2.83	0.96	0.0304	0.00168	1	YIPF6	286451	ENSG00000181704	CLASH	23622248
hsa-miR-331-3p	HNBC	-1.6	0.0777	32.84	21.51	7.63	-0.92	-2.28	1.36	0.375	0.0398	1	YIPF6	286451	ENSG00000181704	HITS-CLIP	23824327
hsa-miR-30d-5p	TCC	-1.67	0.0107	24944.1	4818.34	9573.11	-1.9	-1.44	-0.46	0.0161	0.0876	1	YKT6	10652	ENSG00000106636	CLASH	23622248
hsa-miR-222-3p	TCC	-2.13	0.0143	3278.18	758.66	1155.22	-2.24	-2.02	-0.22	0.0278	0.0713	1	YLPM1	56252	ENSG00000119596	CLASH	23622248
hsa-let-7b-5p	TCC	-1.6	0.0295	26455.6	5396.61	11296.1	-1.85	-1.35	-0.5	0.0304	0.152	1	YLPM1	56252	ENSG00000119596	CLASH	23622248
hsa-miR-24-3p	TCC	-1.59	0.0192	2916.42	619.6	1244.59	-1.85	-1.32	-0.53	0.0218	0.128	1	YME1L1	10730	ENSG00000136758	HITS-CLIP	23824327
hsa-miR-342-3p	HNBC	-1.28	0.061	127.99	78.45	44.82	-0.92	-1.63	0.7	0.257	0.0431	1	YME1L1	10730	ENSG00000136758	HITS-CLIP	23824327
hsa-miR-331-3p	HNBC	-1.6	0.0777	32.84	21.51	7.63	-0.92	-2.28	1.36	0.375	0.0398	1	YME1L1	10730	ENSG00000136758	CLASH	23622248
hsa-miR-200a-3p	TCC	2.73	0.0366	68.42	535.12	221.05	3.48	1.98	1.5	0.0241	0.248	1	YME1L1	10730	ENSG00000136758	HITS-CLIP	23824327
hsa-miR-149-3p	TCC	1.45	0.0259	136.32	307.21	347.66	1.65	1.25	0.4	0.0296	0.134	1	YME1L1	10730	ENSG00000136758	HITS-CLIP	23313552
hsa-miR-215-5p	TCC	1.94	0.0536	69.79	371.98	195.58	2.4	1.48	0.92	0.0371	0.255	1	YME1L1	10730	ENSG00000136758	HITS-CLIP	23824327
hsa-miR-221-3p	Common	-2.66	9.46e-06	1190.72	178.51	198.35	-2.62	-2.69	0.08	0.00122	0.000507	1	YOD1	55432	ENSG00000180667	CLASH	23622248
hsa-miR-24-3p	TCC	-1.59	0.0192	2916.42	619.6	1244.59	-1.85	-1.32	-0.53	0.0218	0.128	1	YOD1	55432	ENSG00000180667	Sequencing	20371350
hsa-let-7i-5p	TCC	-1.73	0.0115	15832.5	4711.68	5438.27	-1.84	-1.61	-0.23	0.0234	0.0655	1	YOD1	55432	ENSG00000180667	PAR-CLIP	23446348
hsa-let-7i-5p	TCC	-1.73	0.0115	15832.5	4711.68	5438.27	-1.84	-1.61	-0.23	0.0234	0.0655	1	YOD1	55432	ENSG00000180667	PAR-CLIP	21572407
hsa-let-7i-5p	TCC	-1.73	0.0115	15832.5	4711.68	5438.27	-1.84	-1.61	-0.23	0.0234	0.0655	1	YOD1	55432	ENSG00000180667	PAR-CLIP	20371350
hsa-miR-93-5p	Common	-1.8	0.00487	396.14	129.07	116.61	-1.75	-1.85	0.11	0.0234	0.0246	1	YOD1	55432	ENSG00000180667	Sequencing	20371350
hsa-miR-93-5p	Common	-1.8	0.00487	396.14	129.07	116.61	-1.75	-1.85	0.11	0.0234	0.0246	1	YOD1	55432	ENSG00000180667	HITS-CLIP	22473208
hsa-miR-93-5p	Common	-1.8	0.00487	396.14	129.07	116.61	-1.75	-1.85	0.11	0.0234	0.0246	1	YOD1	55432	ENSG00000180667	PAR-CLIP	22012620
hsa-miR-221-5p	TCC	-2.07	0.0236	52.43	17.03	30.52	-2.33	-1.81	-0.52	0.0278	0.128	1	YOD1	55432	ENSG00000180667	PAR-CLIP	23446348
hsa-miR-221-5p	TCC	-2.07	0.0236	52.43	17.03	30.52	-2.33	-1.81	-0.52	0.0278	0.128	1	YOD1	55432	ENSG00000180667	PAR-CLIP	21572407
hsa-miR-221-5p	TCC	-2.07	0.0236	52.43	17.03	30.52	-2.33	-1.81	-0.52	0.0278	0.128	1	YOD1	55432	ENSG00000180667	PAR-CLIP	20371350
hsa-miR-548ap-5p	TCC	-2.68	0.036	24.9	1.94	4.36	-3.32	-2.03	-1.29	0.0278	0.211	1	YOD1	55432	ENSG00000180667	PAR-CLIP	23446348
hsa-let-7b-5p	TCC	-1.6	0.0295	26455.6	5396.61	11296.1	-1.85	-1.35	-0.5	0.0304	0.152	1	YOD1	55432	ENSG00000180667	PAR-CLIP	23446348
hsa-let-7b-5p	TCC	-1.6	0.0295	26455.6	5396.61	11296.1	-1.85	-1.35	-0.5	0.0304	0.152	1	YOD1	55432	ENSG00000180667	PAR-CLIP	21572407
hsa-let-7b-5p	TCC	-1.6	0.0295	26455.6	5396.61	11296.1	-1.85	-1.35	-0.5	0.0304	0.152	1	YOD1	55432	ENSG00000180667	PAR-CLIP	20371350
hsa-let-7d-5p	TCC	-1.96	0.0163	1023.7	273.58	357.47	-2.05	-1.87	-0.18	0.0304	0.0757	1	YOD1	55432	ENSG00000180667	PAR-CLIP	23446348
hsa-let-7d-5p	TCC	-1.96	0.0163	1023.7	273.58	357.47	-2.05	-1.87	-0.18	0.0304	0.0757	1	YOD1	55432	ENSG00000180667	PAR-CLIP	21572407
hsa-let-7d-5p	TCC	-1.96	0.0163	1023.7	273.58	357.47	-2.05	-1.87	-0.18	0.0304	0.0757	1	YOD1	55432	ENSG00000180667	PAR-CLIP	20371350
hsa-miR-548j-5p	TCC	-2.65	0.0563	19.66	1.29	4.36	-3.41	-1.89	-1.52	0.0349	0.288	1	YOD1	55432	ENSG00000180667	PAR-CLIP	23446348
hsa-miR-4732-3p	TCC	-1.85	0.0299	125.9	25.87	33.07	-1.94	-1.75	-0.19	0.0457	0.103	1	YOD1	55432	ENSG00000180667	PAR-CLIP	23446348
hsa-miR-24-3p	TCC	-1.59	0.0192	2916.42	619.6	1244.59	-1.85	-1.32	-0.53	0.0218	0.128	1	YPEL1	29799	ENSG00000100027	HITS-CLIP	19536157
hsa-miR-128-3p	TCC	-1.55	0.0257	7175.04	1149.3	3039.92	-1.87	-1.23	-0.64	0.0234	0.168	1	YPEL1	29799	ENSG00000100027	Microarray	17612493
hsa-miR-148b-3p	TCC	-1.32	0.03	736.64	263.88	387.98	-1.57	-1.06	-0.5	0.0278	0.17	1	YPEL1	29799	ENSG00000100027	Microarray	17612493
hsa-miR-148b-3p	TCC	-1.32	0.03	736.64	263.88	387.98	-1.57	-1.06	-0.5	0.0278	0.17	1	YPEL1	29799	ENSG00000100027	HITS-CLIP	19536157
hsa-miR-3934-5p	TCC	1.85	0.0142	9.18	55.62	17.44	2.7	1	1.69	0.00517	0.38	1	YPEL1	29799	ENSG00000100027	HITS-CLIP	23824327
hsa-miR-149-3p	TCC	1.45	0.0259	136.32	307.21	347.66	1.65	1.25	0.4	0.0296	0.134	1	YPEL2	388403	ENSG00000175155	PAR-CLIP	27292025
hsa-miR-148b-3p	TCC	-1.32	0.03	736.64	263.88	387.98	-1.57	-1.06	-0.5	0.0278	0.17	1	YPEL4	219539	ENSG00000166793	Microarray	17612493
hsa-miR-16-5p	Common	-2.25	0.00165	498.23	124.83	131.87	-2.13	-2.36	0.23	0.0161	0.0106	1	YRDC	79693	ENSG00000196449	PAR-CLIP	21572407
hsa-miR-24-3p	TCC	-1.59	0.0192	2916.42	619.6	1244.59	-1.85	-1.32	-0.53	0.0218	0.128	1	YRDC	79693	ENSG00000196449	PAR-CLIP	23592263
hsa-miR-24-3p	TCC	-1.59	0.0192	2916.42	619.6	1244.59	-1.85	-1.32	-0.53	0.0218	0.128	1	YRDC	79693	ENSG00000196449	PAR-CLIP	26701625
hsa-miR-425-5p	TCC	-1.71	0.0099	1194.53	277.49	405.42	-1.78	-1.63	-0.15	0.0234	0.0553	1	YRDC	79693	ENSG00000196449	Sequencing	20371350
hsa-miR-186-5p	Common	-1.65	0.0074	677.39	258.71	241.67	-1.62	-1.68	0.06	0.0272	0.0341	1	YRDC	79693	ENSG00000196449	PAR-CLIP	21572407
hsa-miR-200a-3p	TCC	2.73	0.0366	68.42	535.12	221.05	3.48	1.98	1.5	0.0241	0.248	1	YRDC	79693	ENSG00000196449	PAR-CLIP	23592263
hsa-miR-200a-3p	TCC	2.73	0.0366	68.42	535.12	221.05	3.48	1.98	1.5	0.0241	0.248	1	YRDC	79693	ENSG00000196449	PAR-CLIP	24398324
hsa-miR-200a-3p	TCC	2.73	0.0366	68.42	535.12	221.05	3.48	1.98	1.5	0.0241	0.248	1	YRDC	79693	ENSG00000196449	PAR-CLIP	23446348
hsa-miR-200a-3p	TCC	2.73	0.0366	68.42	535.12	221.05	3.48	1.98	1.5	0.0241	0.248	1	YRDC	79693	ENSG00000196449	PAR-CLIP	22012620
hsa-miR-200a-3p	TCC	2.73	0.0366	68.42	535.12	221.05	3.48	1.98	1.5	0.0241	0.248	1	YRDC	79693	ENSG00000196449	PAR-CLIP//HITS-CLIP	21572407
hsa-miR-200a-3p	TCC	2.73	0.0366	68.42	535.12	221.05	3.48	1.98	1.5	0.0241	0.248	1	YRDC	79693	ENSG00000196449	PAR-CLIP	20371350
hsa-miR-200a-3p	TCC	2.73	0.0366	68.42	535.12	221.05	3.48	1.98	1.5	0.0241	0.248	1	YRDC	79693	ENSG00000196449	PAR-CLIP	26701625
hsa-miR-200a-3p	TCC	2.73	0.0366	68.42	535.12	221.05	3.48	1.98	1.5	0.0241	0.248	1	YRDC	79693	ENSG00000196449	PAR-CLIP	27292025
hsa-miR-16-5p	Common	-2.25	0.00165	498.23	124.83	131.87	-2.13	-2.36	0.23	0.0161	0.0106	1	YTHDC1	91746	ENSG00000275272	Sequencing//PAR-CLIP	20371350
hsa-miR-16-5p	Common	-2.25	0.00165	498.23	124.83	131.87	-2.13	-2.36	0.23	0.0161	0.0106	1	YTHDC1	91746	ENSG00000083896	Sequencing//PAR-CLIP	20371350
hsa-miR-16-5p	Common	-2.25	0.00165	498.23	124.83	131.87	-2.13	-2.36	0.23	0.0161	0.0106	1	YTHDC1	91746	ENSG00000275272	PAR-CLIP	23446348
hsa-miR-16-5p	Common	-2.25	0.00165	498.23	124.83	131.87	-2.13	-2.36	0.23	0.0161	0.0106	1	YTHDC1	91746	ENSG00000083896	PAR-CLIP	23446348
hsa-miR-16-5p	Common	-2.25	0.00165	498.23	124.83	131.87	-2.13	-2.36	0.23	0.0161	0.0106	1	YTHDC1	91746	ENSG00000275272	PAR-CLIP	21572407
hsa-miR-16-5p	Common	-2.25	0.00165	498.23	124.83	131.87	-2.13	-2.36	0.23	0.0161	0.0106	1	YTHDC1	91746	ENSG00000083896	PAR-CLIP	21572407
hsa-miR-24-3p	TCC	-1.59	0.0192	2916.42	619.6	1244.59	-1.85	-1.32	-0.53	0.0218	0.128	1	YTHDC1	91746	ENSG00000275272	HITS-CLIP	23824327
hsa-miR-24-3p	TCC	-1.59	0.0192	2916.42	619.6	1244.59	-1.85	-1.32	-0.53	0.0218	0.128	1	YTHDC1	91746	ENSG00000083896	HITS-CLIP	23824327
hsa-miR-93-5p	Common	-1.8	0.00487	396.14	129.07	116.61	-1.75	-1.85	0.11	0.0234	0.0246	1	YTHDC1	91746	ENSG00000275272	Sequencing	20371350
hsa-miR-93-5p	Common	-1.8	0.00487	396.14	129.07	116.61	-1.75	-1.85	0.11	0.0234	0.0246	1	YTHDC1	91746	ENSG00000083896	Sequencing	20371350
hsa-miR-93-5p	Common	-1.8	0.00487	396.14	129.07	116.61	-1.75	-1.85	0.11	0.0234	0.0246	1	YTHDC1	91746	ENSG00000275272	HITS-CLIP	19536157
hsa-miR-93-5p	Common	-1.8	0.00487	396.14	129.07	116.61	-1.75	-1.85	0.11	0.0234	0.0246	1	YTHDC1	91746	ENSG00000083896	HITS-CLIP	19536157
hsa-miR-30e-3p	TCC	-1.61	0.012	432.55	144.23	136.5	-1.7	-1.52	-0.17	0.0246	0.0655	1	YTHDC1	91746	ENSG00000275272	HITS-CLIP	19536157
hsa-miR-30e-3p	TCC	-1.61	0.012	432.55	144.23	136.5	-1.7	-1.52	-0.17	0.0246	0.0655	1	YTHDC1	91746	ENSG00000083896	HITS-CLIP	19536157
hsa-let-7b-5p	TCC	-1.6	0.0295	26455.6	5396.61	11296.1	-1.85	-1.35	-0.5	0.0304	0.152	1	YTHDC1	91746	ENSG00000275272	CLASH	23622248
hsa-let-7b-5p	TCC	-1.6	0.0295	26455.6	5396.61	11296.1	-1.85	-1.35	-0.5	0.0304	0.152	1	YTHDC1	91746	ENSG00000083896	CLASH	23622248
hsa-miR-324-3p	TCC	-3.33	0.187	15.05	3.63	1.27	-2.81	-3.85	1.04	0.0457	NA	1	YTHDC1	91746	ENSG00000275272	PAR-CLIP	21572407
hsa-miR-324-3p	TCC	-3.33	0.187	15.05	3.63	1.27	-2.81	-3.85	1.04	0.0457	NA	1	YTHDC1	91746	ENSG00000083896	PAR-CLIP	21572407
hsa-miR-505-3p	HNBC	-1.6	0.0775	35.39	16.71	8.9	-1.05	-2.14	1.09	0.306	0.0486	1	YTHDC2	64848	ENSG00000047188	CLASH	23622248
hsa-miR-421	Common	-2.29	0.00503	52	9.86	14.26	-2.49	-2.09	-0.4	0.0123	0.0486	1	YTHDF1	54915	ENSG00000149658	PAR-CLIP	20371350
hsa-miR-186-5p	Common	-1.65	0.0074	677.39	258.71	241.67	-1.62	-1.68	0.06	0.0272	0.0341	1	YTHDF1	54915	ENSG00000149658	PAR-CLIP	21572407
hsa-miR-505-3p	HNBC	-1.6	0.0775	35.39	16.71	8.9	-1.05	-2.14	1.09	0.306	0.0486	1	YTHDF1	54915	ENSG00000149658	PAR-CLIP	20371350
hsa-miR-331-3p	HNBC	-1.6	0.0777	32.84	21.51	7.63	-0.92	-2.28	1.36	0.375	0.0398	1	YTHDF1	54915	ENSG00000149658	CLASH	23622248
hsa-miR-5010-3p	Common	-2.45	0.00498	27.43	5.08	4.07	-2.26	-2.64	0.39	0.024	0.0246	1	YTHDF3	253943	ENSG00000185728	PAR-CLIP	20371350
hsa-miR-221-3p	Common	-2.66	9.46e-06	1190.72	178.51	198.35	-2.62	-2.69	0.08	0.00122	0.000507	1	YWHAB	7529	ENSG00000166913	CLASH	23622248
hsa-miR-769-5p	Common	-2.38	0.00416	72.53	12.35	9.17	-2.34	-2.42	0.08	0.0196	0.0246	1	YWHAB	7529	ENSG00000166913	PAR-CLIP	27292025
hsa-miR-1301-3p	TCC	-1.93	0.0167	487.18	86.44	179.82	-2.2	-1.65	-0.54	0.0216	0.11	1	YWHAB	7529	ENSG00000166913	CLASH	23622248
hsa-miR-130b-5p	TCC	-1.41	0.0338	153.36	53.03	87.76	-1.73	-1.09	-0.64	0.0272	0.2	1	YWHAB	7529	ENSG00000166913	HITS-CLIP	27418678
hsa-miR-130b-5p	TCC	-1.41	0.0338	153.36	53.03	87.76	-1.73	-1.09	-0.64	0.0272	0.2	1	YWHAB	7529	ENSG00000166913	HITS-CLIP	28735896
hsa-miR-148b-3p	TCC	-1.32	0.03	736.64	263.88	387.98	-1.57	-1.06	-0.5	0.0278	0.17	1	YWHAB	7529	ENSG00000166913	PAR-CLIP	23446348
hsa-miR-221-3p	Common	-2.66	9.46e-06	1190.72	178.51	198.35	-2.62	-2.69	0.08	0.00122	0.000507	1	YWHAE	7531	ENSG00000274474	CLASH	23622248
hsa-miR-221-3p	Common	-2.66	9.46e-06	1190.72	178.51	198.35	-2.62	-2.69	0.08	0.00122	0.000507	1	YWHAE	7531	ENSG00000108953	CLASH	23622248
hsa-miR-4433b-3p	TCC	-1.91	0.0219	588.12	65.32	186.36	-2.56	-1.25	-1.31	0.0123	0.264	1	YWHAE	7531	ENSG00000274474	PAR-CLIP	23592263
hsa-miR-4433b-3p	TCC	-1.91	0.0219	588.12	65.32	186.36	-2.56	-1.25	-1.31	0.0123	0.264	1	YWHAE	7531	ENSG00000108953	PAR-CLIP	23592263
hsa-miR-409-3p	TCC	-1.73	0.0232	3368.63	656.47	1173.75	-2.16	-1.29	-0.87	0.0189	0.184	1	YWHAE	7531	ENSG00000274474	PAR-CLIP	20371350
hsa-miR-409-3p	TCC	-1.73	0.0232	3368.63	656.47	1173.75	-2.16	-1.29	-0.87	0.0189	0.184	1	YWHAE	7531	ENSG00000108953	PAR-CLIP	20371350
hsa-miR-769-5p	Common	-2.38	0.00416	72.53	12.35	9.17	-2.34	-2.42	0.08	0.0196	0.0246	1	YWHAE	7531	ENSG00000274474	PAR-CLIP	22012620
hsa-miR-769-5p	Common	-2.38	0.00416	72.53	12.35	9.17	-2.34	-2.42	0.08	0.0196	0.0246	1	YWHAE	7531	ENSG00000108953	PAR-CLIP	22012620
hsa-miR-30e-3p	TCC	-1.61	0.012	432.55	144.23	136.5	-1.7	-1.52	-0.17	0.0246	0.0655	1	YWHAE	7531	ENSG00000274474	CLASH	23622248
hsa-miR-30e-3p	TCC	-1.61	0.012	432.55	144.23	136.5	-1.7	-1.52	-0.17	0.0246	0.0655	1	YWHAE	7531	ENSG00000108953	CLASH	23622248
hsa-miR-186-5p	Common	-1.65	0.0074	677.39	258.71	241.67	-1.62	-1.68	0.06	0.0272	0.0341	1	YWHAE	7531	ENSG00000274474	CLASH	23622248
hsa-miR-186-5p	Common	-1.65	0.0074	677.39	258.71	241.67	-1.62	-1.68	0.06	0.0272	0.0341	1	YWHAE	7531	ENSG00000108953	CLASH	23622248
hsa-miR-548ap-5p	TCC	-2.68	0.036	24.9	1.94	4.36	-3.32	-2.03	-1.29	0.0278	0.211	1	YWHAE	7531	ENSG00000274474	PAR-CLIP	23592263
hsa-miR-548ap-5p	TCC	-2.68	0.036	24.9	1.94	4.36	-3.32	-2.03	-1.29	0.0278	0.211	1	YWHAE	7531	ENSG00000108953	PAR-CLIP	23592263
hsa-miR-548ap-5p	TCC	-2.68	0.036	24.9	1.94	4.36	-3.32	-2.03	-1.29	0.0278	0.211	1	YWHAE	7531	ENSG00000274474	PAR-CLIP	23446348
hsa-miR-548ap-5p	TCC	-2.68	0.036	24.9	1.94	4.36	-3.32	-2.03	-1.29	0.0278	0.211	1	YWHAE	7531	ENSG00000108953	PAR-CLIP	23446348
hsa-miR-548ap-5p	TCC	-2.68	0.036	24.9	1.94	4.36	-3.32	-2.03	-1.29	0.0278	0.211	1	YWHAE	7531	ENSG00000274474	PAR-CLIP	21572407
hsa-miR-548ap-5p	TCC	-2.68	0.036	24.9	1.94	4.36	-3.32	-2.03	-1.29	0.0278	0.211	1	YWHAE	7531	ENSG00000108953	PAR-CLIP	21572407
hsa-miR-548ap-5p	TCC	-2.68	0.036	24.9	1.94	4.36	-3.32	-2.03	-1.29	0.0278	0.211	1	YWHAE	7531	ENSG00000274474	PAR-CLIP	20371350
hsa-miR-548ap-5p	TCC	-2.68	0.036	24.9	1.94	4.36	-3.32	-2.03	-1.29	0.0278	0.211	1	YWHAE	7531	ENSG00000108953	PAR-CLIP	20371350
hsa-miR-548ap-5p	TCC	-2.68	0.036	24.9	1.94	4.36	-3.32	-2.03	-1.29	0.0278	0.211	1	YWHAE	7531	ENSG00000274474	PAR-CLIP	26701625
hsa-miR-548ap-5p	TCC	-2.68	0.036	24.9	1.94	4.36	-3.32	-2.03	-1.29	0.0278	0.211	1	YWHAE	7531	ENSG00000108953	PAR-CLIP	26701625
hsa-let-7b-5p	TCC	-1.6	0.0295	26455.6	5396.61	11296.1	-1.85	-1.35	-0.5	0.0304	0.152	1	YWHAE	7531	ENSG00000274474	CLASH	23622248
hsa-let-7b-5p	TCC	-1.6	0.0295	26455.6	5396.61	11296.1	-1.85	-1.35	-0.5	0.0304	0.152	1	YWHAE	7531	ENSG00000108953	CLASH	23622248
hsa-miR-548j-5p	TCC	-2.65	0.0563	19.66	1.29	4.36	-3.41	-1.89	-1.52	0.0349	0.288	1	YWHAE	7531	ENSG00000274474	PAR-CLIP	23592263
hsa-miR-548j-5p	TCC	-2.65	0.0563	19.66	1.29	4.36	-3.41	-1.89	-1.52	0.0349	0.288	1	YWHAE	7531	ENSG00000108953	PAR-CLIP	23592263
hsa-miR-548j-5p	TCC	-2.65	0.0563	19.66	1.29	4.36	-3.41	-1.89	-1.52	0.0349	0.288	1	YWHAE	7531	ENSG00000274474	PAR-CLIP	23446348
hsa-miR-548j-5p	TCC	-2.65	0.0563	19.66	1.29	4.36	-3.41	-1.89	-1.52	0.0349	0.288	1	YWHAE	7531	ENSG00000108953	PAR-CLIP	23446348
hsa-miR-548j-5p	TCC	-2.65	0.0563	19.66	1.29	4.36	-3.41	-1.89	-1.52	0.0349	0.288	1	YWHAE	7531	ENSG00000274474	PAR-CLIP	21572407
hsa-miR-548j-5p	TCC	-2.65	0.0563	19.66	1.29	4.36	-3.41	-1.89	-1.52	0.0349	0.288	1	YWHAE	7531	ENSG00000108953	PAR-CLIP	21572407
hsa-miR-548j-5p	TCC	-2.65	0.0563	19.66	1.29	4.36	-3.41	-1.89	-1.52	0.0349	0.288	1	YWHAE	7531	ENSG00000274474	PAR-CLIP	20371350
hsa-miR-548j-5p	TCC	-2.65	0.0563	19.66	1.29	4.36	-3.41	-1.89	-1.52	0.0349	0.288	1	YWHAE	7531	ENSG00000108953	PAR-CLIP	20371350
hsa-miR-548j-5p	TCC	-2.65	0.0563	19.66	1.29	4.36	-3.41	-1.89	-1.52	0.0349	0.288	1	YWHAE	7531	ENSG00000274474	PAR-CLIP	26701625
hsa-miR-548j-5p	TCC	-2.65	0.0563	19.66	1.29	4.36	-3.41	-1.89	-1.52	0.0349	0.288	1	YWHAE	7531	ENSG00000108953	PAR-CLIP	26701625
hsa-miR-16-2-3p	TCC	-1.88	0.0042	857.8	177.97	330.22	-2.27	-1.48	-0.8	0.00492	0.0989	1	YWHAG	7532	ENSG00000170027	PAR-CLIP	23592263
hsa-miR-30e-3p	TCC	-1.61	0.012	432.55	144.23	136.5	-1.7	-1.52	-0.17	0.0246	0.0655	1	YWHAG	7532	ENSG00000170027	PAR-CLIP	23592263
hsa-miR-222-3p	TCC	-2.13	0.0143	3278.18	758.66	1155.22	-2.24	-2.02	-0.22	0.0278	0.0713	1	YWHAG	7532	ENSG00000170027	CLASH	23622248
hsa-miR-3934-5p	TCC	1.85	0.0142	9.18	55.62	17.44	2.7	1	1.69	0.00517	0.38	1	YWHAG	7532	ENSG00000170027	PAR-CLIP	23592263
hsa-miR-5685	HNBC	2.72	0.0233	2.62	16.17	35.61	2.15	3.28	-1.13	0.142	0.0246	1	YWHAG	7532	ENSG00000170027	PAR-CLIP	23592263
hsa-miR-330-3p	Common	-1.97	0.0012	420.75	68.28	126.42	-2.29	-1.64	-0.65	0.0028	0.0427	1	YWHAH	7533	ENSG00000128245	PAR-CLIP	20371350
hsa-miR-16-5p	Common	-2.25	0.00165	498.23	124.83	131.87	-2.13	-2.36	0.23	0.0161	0.0106	1	YWHAH	7533	ENSG00000128245	Sequencing//PAR-CLIP	20371350
hsa-miR-16-5p	Common	-2.25	0.00165	498.23	124.83	131.87	-2.13	-2.36	0.23	0.0161	0.0106	1	YWHAH	7533	ENSG00000128245	Proteomics	18668040
hsa-miR-30e-3p	TCC	-1.61	0.012	432.55	144.23	136.5	-1.7	-1.52	-0.17	0.0246	0.0655	1	YWHAH	7533	ENSG00000128245	HITS-CLIP	19536157
hsa-miR-186-5p	Common	-1.65	0.0074	677.39	258.71	241.67	-1.62	-1.68	0.06	0.0272	0.0341	1	YWHAH	7533	ENSG00000128245	Sequencing	20371350
hsa-miR-186-5p	Common	-1.65	0.0074	677.39	258.71	241.67	-1.62	-1.68	0.06	0.0272	0.0341	1	YWHAH	7533	ENSG00000128245	CLASH	23622248
hsa-miR-151a-3p	TCC	-2.01	0.00795	22146.4	2240.39	9010.37	-2.41	-1.6	-0.81	0.00915	0.11	1	YWHAQ	10971	ENSG00000134308	PAR-CLIP	20371350
hsa-miR-16-5p	Common	-2.25	0.00165	498.23	124.83	131.87	-2.13	-2.36	0.23	0.0161	0.0106	1	YWHAQ	10971	ENSG00000134308	PAR-CLIP	21572407
hsa-miR-93-5p	Common	-1.8	0.00487	396.14	129.07	116.61	-1.75	-1.85	0.11	0.0234	0.0246	1	YWHAQ	10971	ENSG00000134308	CLASH	23622248
hsa-miR-423-3p	TCC	-1.67	0.0229	8589.34	1708.11	3163.79	-1.79	-1.55	-0.24	0.0346	0.0989	1	YWHAQ	10971	ENSG00000134308	CLASH	23622248
hsa-miR-328-3p	TCC	-1.17	0.0601	2032.52	621.09	1213.42	-1.51	-0.83	-0.68	0.035	0.311	1	YWHAQ	10971	ENSG00000134308	CLASH	23622248
hsa-miR-342-3p	HNBC	-1.28	0.061	127.99	78.45	44.82	-0.92	-1.63	0.7	0.257	0.0431	1	YWHAQ	10971	ENSG00000134308	PAR-CLIP	20371350
hsa-miR-493-3p	TCC	-1.74	0.027	98.31	18.11	34.87	-2.23	-1.25	-0.98	0.0189	0.22	1	YWHAZ	7534	ENSG00000164924	PAR-CLIP	23446348
hsa-miR-493-3p	TCC	-1.74	0.027	98.31	18.11	34.87	-2.23	-1.25	-0.98	0.0189	0.22	1	YWHAZ	7534	ENSG00000164924	PAR-CLIP	27292025
hsa-miR-24-3p	TCC	-1.59	0.0192	2916.42	619.6	1244.59	-1.85	-1.32	-0.53	0.0218	0.128	1	YWHAZ	7534	ENSG00000164924	HITS-CLIP	23824327
hsa-let-7i-5p	TCC	-1.73	0.0115	15832.5	4711.68	5438.27	-1.84	-1.61	-0.23	0.0234	0.0655	1	YWHAZ	7534	ENSG00000164924	PAR-CLIP	23592263
hsa-miR-128-3p	TCC	-1.55	0.0257	7175.04	1149.3	3039.92	-1.87	-1.23	-0.64	0.0234	0.168	1	YWHAZ	7534	ENSG00000164924	HITS-CLIP	23824327
hsa-miR-93-5p	Common	-1.8	0.00487	396.14	129.07	116.61	-1.75	-1.85	0.11	0.0234	0.0246	1	YWHAZ	7534	ENSG00000164924	PAR-CLIP	21572407
hsa-miR-93-5p	Common	-1.8	0.00487	396.14	129.07	116.61	-1.75	-1.85	0.11	0.0234	0.0246	1	YWHAZ	7534	ENSG00000164924	PAR-CLIP	20371350
hsa-miR-30e-3p	TCC	-1.61	0.012	432.55	144.23	136.5	-1.7	-1.52	-0.17	0.0246	0.0655	1	YWHAZ	7534	ENSG00000164924	PAR-CLIP	26701625
hsa-let-7b-5p	TCC	-1.6	0.0295	26455.6	5396.61	11296.1	-1.85	-1.35	-0.5	0.0304	0.152	1	YWHAZ	7534	ENSG00000164924	CLASH	23622248
hsa-let-7b-5p	TCC	-1.6	0.0295	26455.6	5396.61	11296.1	-1.85	-1.35	-0.5	0.0304	0.152	1	YWHAZ	7534	ENSG00000164924	PAR-CLIP	23592263
hsa-let-7d-5p	TCC	-1.96	0.0163	1023.7	273.58	357.47	-2.05	-1.87	-0.18	0.0304	0.0757	1	YWHAZ	7534	ENSG00000164924	PAR-CLIP	23592263
hsa-miR-340-3p	TCC	-1.93	0.0325	89.13	26.88	52.15	-2.24	-1.61	-0.64	0.0318	0.163	1	YWHAZ	7534	ENSG00000164924	CLASH	23622248
hsa-miR-335-3p	TCC	-1.98	0.0197	218.9	53.78	41.76	-1.97	-1.99	0.02	0.0439	0.0655	1	YWHAZ	7534	ENSG00000164924	PAR-CLIP	23592263
hsa-miR-335-3p	TCC	-1.98	0.0197	218.9	53.78	41.76	-1.97	-1.99	0.02	0.0439	0.0655	1	YWHAZ	7534	ENSG00000164924	PAR-CLIP	26701625
hsa-miR-1827	TCC	2.18	0.00113	24.63	144.23	40.7	3.16	1.2	1.95	0.000504	0.222	1	YWHAZ	7534	ENSG00000164924	PAR-CLIP	23446348
hsa-miR-1827	TCC	2.18	0.00113	24.63	144.23	40.7	3.16	1.2	1.95	0.000504	0.222	1	YWHAZ	7534	ENSG00000164924	HITS-CLIP	19536157
hsa-miR-1827	TCC	2.18	0.00113	24.63	144.23	40.7	3.16	1.2	1.95	0.000504	0.222	1	YWHAZ	7534	ENSG00000164924	PAR-CLIP	27292025
hsa-miR-4280	TCC	4.23	0.00116	6.09	25.87	55.97	5.22	3.23	1.99	0.00155	0.0741	1	YWHAZ	7534	ENSG00000164924	PAR-CLIP	23446348
hsa-miR-1910-3p	TCC	2.6	0.0107	2.29	23.28	12.72	2.93	2.26	0.67	0.0161	0.0876	1	YWHAZ	7534	ENSG00000164924	PAR-CLIP	23446348
hsa-miR-149-3p	TCC	1.45	0.0259	136.32	307.21	347.66	1.65	1.25	0.4	0.0296	0.134	1	YWHAZ	7534	ENSG00000164924	PAR-CLIP	26701625
hsa-miR-221-3p	Common	-2.66	9.46e-06	1190.72	178.51	198.35	-2.62	-2.69	0.08	0.00122	0.000507	1	YY1	7528	ENSG00000100811	CLASH	23622248
hsa-miR-93-5p	Common	-1.8	0.00487	396.14	129.07	116.61	-1.75	-1.85	0.11	0.0234	0.0246	1	YY1	7528	ENSG00000100811	Sequencing	20371350
hsa-miR-93-5p	Common	-1.8	0.00487	396.14	129.07	116.61	-1.75	-1.85	0.11	0.0234	0.0246	1	YY1	7528	ENSG00000100811	CLASH	23622248
hsa-miR-142-5p	TCC	-1.51	0.0213	1812.36	584.04	728.01	-1.74	-1.28	-0.46	0.0246	0.128	1	YY1	7528	ENSG00000100811	PAR-CLIP	20371350
hsa-miR-543	TCC	-1.34	0.0433	914.9	268.78	445.74	-1.75	-0.93	-0.82	0.0252	0.29	1	YY1	7528	ENSG00000100811	PAR-CLIP	21572407
hsa-miR-186-5p	Common	-1.65	0.0074	677.39	258.71	241.67	-1.62	-1.68	0.06	0.0272	0.0341	1	YY1	7528	ENSG00000100811	PAR-CLIP	20371350
hsa-miR-139-3p	TCC	-1.28	0.0551	289.68	61.75	148.82	-1.72	-0.83	-0.89	0.0278	0.352	1	YY1	7528	ENSG00000100811	HITS-CLIP	27418678
hsa-miR-331-3p	HNBC	-1.6	0.0777	32.84	21.51	7.63	-0.92	-2.28	1.36	0.375	0.0398	1	YY1	7528	ENSG00000100811	CLASH	23622248
hsa-miR-149-3p	TCC	1.45	0.0259	136.32	307.21	347.66	1.65	1.25	0.4	0.0296	0.134	1	YY1	7528	ENSG00000100811	PAR-CLIP	26701625
hsa-miR-4638-3p	TCC	3.81	0.0218	1.37	5.38	29.25	3.85	3.77	0.08	0.0437	0.0741	1	YY1	7528	ENSG00000100811	PAR-CLIP	26701625
hsa-miR-16-5p	Common	-2.25	0.00165	498.23	124.83	131.87	-2.13	-2.36	0.23	0.0161	0.0106	1	YY1AP1	55249	ENSG00000163374	qRT-PCR	26293467
hsa-miR-222-3p	TCC	-2.13	0.0143	3278.18	758.66	1155.22	-2.24	-2.02	-0.22	0.0278	0.0713	1	YY1AP1	55249	ENSG00000163374	CLASH	23622248
hsa-miR-130b-5p	TCC	-1.41	0.0338	153.36	53.03	87.76	-1.73	-1.09	-0.64	0.0272	0.2	1	YY2	404281	ENSG00000230797	HITS-CLIP	23824327
hsa-miR-363-3p	Common	-2.07	0.00245	525.49	119.13	174.25	-2.14	-2	-0.14	0.0108	0.0246	1	ZADH2	284273	ENSG00000180011	PAR-CLIP	21572407
hsa-miR-25-3p	Common	-2.24	0.00483	9498.57	1110.7	2751.83	-2.33	-2.15	-0.18	0.0161	0.0354	1	ZADH2	284273	ENSG00000180011	PAR-CLIP	21572407
hsa-miR-769-5p	Common	-2.38	0.00416	72.53	12.35	9.17	-2.34	-2.42	0.08	0.0196	0.0246	1	ZADH2	284273	ENSG00000180011	PAR-CLIP	23592263
hsa-miR-181d-5p	Common	-1.86	0.00693	54.74	12.35	14.17	-1.89	-1.83	-0.07	0.0216	0.0398	1	ZADH2	284273	ENSG00000180011	HITS-CLIP	23824327
hsa-miR-93-5p	Common	-1.8	0.00487	396.14	129.07	116.61	-1.75	-1.85	0.11	0.0234	0.0246	1	ZADH2	284273	ENSG00000180011	Sequencing	20371350
hsa-let-7b-5p	TCC	-1.6	0.0295	26455.6	5396.61	11296.1	-1.85	-1.35	-0.5	0.0304	0.152	1	ZADH2	284273	ENSG00000180011	Proteomics	18668040
hsa-let-7b-5p	TCC	-1.6	0.0295	26455.6	5396.61	11296.1	-1.85	-1.35	-0.5	0.0304	0.152	1	ZADH2	284273	ENSG00000180011	CLASH	23622248
hsa-miR-24-3p	TCC	-1.59	0.0192	2916.42	619.6	1244.59	-1.85	-1.32	-0.53	0.0218	0.128	1	ZBED1	9189	ENSG00000214717	Microarray	19748357
hsa-miR-93-5p	Common	-1.8	0.00487	396.14	129.07	116.61	-1.75	-1.85	0.11	0.0234	0.0246	1	ZBED1	9189	ENSG00000214717	HITS-CLIP	19536157
hsa-miR-451b	TCC	-1.56	0.0433	15781.8	4883.72	9914.22	-1.79	-1.32	-0.46	0.0435	0.168	1	ZBED2	79413	ENSG00000177494	PAR-CLIP	22012620
hsa-miR-128-3p	TCC	-1.55	0.0257	7175.04	1149.3	3039.92	-1.87	-1.23	-0.64	0.0234	0.168	1	ZBED6CL	113763	ENSG00000188707	Microarray	17612493
hsa-miR-149-3p	TCC	1.45	0.0259	136.32	307.21	347.66	1.65	1.25	0.4	0.0296	0.134	1	ZBED9	114821	ENSG00000248496	HITS-CLIP	19536157
hsa-miR-149-3p	TCC	1.45	0.0259	136.32	307.21	347.66	1.65	1.25	0.4	0.0296	0.134	1	ZBED9	114821	ENSG00000232040	HITS-CLIP	19536157
hsa-miR-16-5p	Common	-2.25	0.00165	498.23	124.83	131.87	-2.13	-2.36	0.23	0.0161	0.0106	1	ZBTB10	65986	ENSG00000205189	PAR-CLIP	21572407
hsa-miR-425-5p	TCC	-1.71	0.0099	1194.53	277.49	405.42	-1.78	-1.63	-0.15	0.0234	0.0553	1	ZBTB10	65986	ENSG00000205189	CLASH	23622248
hsa-miR-23a-3p	HNBC	-2.03	0.00513	359.91	155.96	76.4	-1.6	-2.46	0.86	0.0706	0.00865	1	ZBTB10	65986	ENSG00000205189	CLASH	23622248
hsa-miR-215-5p	TCC	1.94	0.0536	69.79	371.98	195.58	2.4	1.48	0.92	0.0371	0.255	1	ZBTB10	65986	ENSG00000205189	Microarray	19074876
hsa-miR-2278	HNBC	2.39	0.0166	5.24	16.17	40.32	1.77	3.01	-1.25	0.155	0.0152	1	ZBTB10	65986	ENSG00000205189	PAR-CLIP	21572407
hsa-miR-215-5p	TCC	1.94	0.0536	69.79	371.98	195.58	2.4	1.48	0.92	0.0371	0.255	1	ZBTB14	7541	ENSG00000198081	Microarray	19074876
hsa-miR-330-3p	Common	-1.97	0.0012	420.75	68.28	126.42	-2.29	-1.64	-0.65	0.0028	0.0427	1	ZBTB16	7704	ENSG00000109906	PAR-CLIP	20371350
hsa-miR-16-5p	Common	-2.25	0.00165	498.23	124.83	131.87	-2.13	-2.36	0.23	0.0161	0.0106	1	ZBTB16	7704	ENSG00000109906	PAR-CLIP	20371350
hsa-miR-24-3p	TCC	-1.59	0.0192	2916.42	619.6	1244.59	-1.85	-1.32	-0.53	0.0218	0.128	1	ZBTB16	7704	ENSG00000109906	HITS-CLIP	23824327
hsa-miR-6852-5p	Common	-2.7	0.00509	51.8	5.81	8.15	-2.56	-2.84	0.28	0.0246	0.0246	1	ZBTB16	7704	ENSG00000109906	HITS-CLIP	23824327
hsa-miR-361-3p	TCC	-1.89	0.0159	756.48	127.41	201.69	-1.91	-1.87	-0.04	0.035	0.064	1	ZBTB16	7704	ENSG00000109906	HITS-CLIP	19536157
hsa-miR-5685	HNBC	2.72	0.0233	2.62	16.17	35.61	2.15	3.28	-1.13	0.142	0.0246	1	ZBTB16	7704	ENSG00000109906	PAR-CLIP	20371350
hsa-miR-223-3p	Common	-3.5	1.5e-06	532.34	61.02	54.49	-3.18	-3.81	0.64	0.00155	5.61e-05	1	ZBTB18	10472	ENSG00000179456	PAR-CLIP	23446348
hsa-miR-223-3p	Common	-3.5	1.5e-06	532.34	61.02	54.49	-3.18	-3.81	0.64	0.00155	5.61e-05	1	ZBTB18	10472	ENSG00000179456	PAR-CLIP	20371350
hsa-miR-330-3p	Common	-1.97	0.0012	420.75	68.28	126.42	-2.29	-1.64	-0.65	0.0028	0.0427	1	ZBTB18	10472	ENSG00000179456	PAR-CLIP	23446348
hsa-miR-330-3p	Common	-1.97	0.0012	420.75	68.28	126.42	-2.29	-1.64	-0.65	0.0028	0.0427	1	ZBTB18	10472	ENSG00000179456	PAR-CLIP	20371350
hsa-miR-106b-3p	Common	-2.17	0.00247	797.62	115.12	231.49	-2.33	-2	-0.33	0.00797	0.0336	1	ZBTB18	10472	ENSG00000179456	CLASH	23622248
hsa-miR-126-5p	TCC	-1.48	0.0201	256.91	61.75	105.71	-1.78	-1.18	-0.6	0.0196	0.15	1	ZBTB18	10472	ENSG00000179456	PAR-CLIP//HITS-CLIP	21572407
hsa-miR-126-5p	TCC	-1.48	0.0201	256.91	61.75	105.71	-1.78	-1.18	-0.6	0.0196	0.15	1	ZBTB18	10472	ENSG00000179456	PAR-CLIP	20371350
hsa-miR-1301-3p	TCC	-1.93	0.0167	487.18	86.44	179.82	-2.2	-1.65	-0.54	0.0216	0.11	1	ZBTB18	10472	ENSG00000179456	PAR-CLIP	21572407
hsa-miR-1301-3p	TCC	-1.93	0.0167	487.18	86.44	179.82	-2.2	-1.65	-0.54	0.0216	0.11	1	ZBTB18	10472	ENSG00000179456	PAR-CLIP	20371350
hsa-miR-128-3p	TCC	-1.55	0.0257	7175.04	1149.3	3039.92	-1.87	-1.23	-0.64	0.0234	0.168	1	ZBTB18	10472	ENSG00000179456	Sequencing	20371350
hsa-miR-93-5p	Common	-1.8	0.00487	396.14	129.07	116.61	-1.75	-1.85	0.11	0.0234	0.0246	1	ZBTB18	10472	ENSG00000179456	HITS-CLIP	22473208
hsa-miR-93-5p	Common	-1.8	0.00487	396.14	129.07	116.61	-1.75	-1.85	0.11	0.0234	0.0246	1	ZBTB18	10472	ENSG00000179456	PAR-CLIP	21572407
hsa-miR-5010-3p	Common	-2.45	0.00498	27.43	5.08	4.07	-2.26	-2.64	0.39	0.024	0.0246	1	ZBTB18	10472	ENSG00000179456	PAR-CLIP	20371350
hsa-miR-505-3p	HNBC	-1.6	0.0775	35.39	16.71	8.9	-1.05	-2.14	1.09	0.306	0.0486	1	ZBTB18	10472	ENSG00000179456	PAR-CLIP	20371350
hsa-miR-215-5p	TCC	1.94	0.0536	69.79	371.98	195.58	2.4	1.48	0.92	0.0371	0.255	1	ZBTB18	10472	ENSG00000179456	Microarray	19074876
hsa-miR-622	HNBC	2.64	0.0319	5.24	16.17	28.34	2.11	3.17	-1.06	0.151	0.0336	1	ZBTB18	10472	ENSG00000179456	PAR-CLIP	23446348
hsa-miR-622	HNBC	2.64	0.0319	5.24	16.17	28.34	2.11	3.17	-1.06	0.151	0.0336	1	ZBTB18	10472	ENSG00000179456	PAR-CLIP	20371350
hsa-miR-16-5p	Common	-2.25	0.00165	498.23	124.83	131.87	-2.13	-2.36	0.23	0.0161	0.0106	1	ZBTB2	57621	ENSG00000181472	CLASH	23622248
hsa-miR-409-3p	TCC	-1.73	0.0232	3368.63	656.47	1173.75	-2.16	-1.29	-0.87	0.0189	0.184	1	ZBTB20	26137	ENSG00000181722	PAR-CLIP	26701625
hsa-miR-128-3p	TCC	-1.55	0.0257	7175.04	1149.3	3039.92	-1.87	-1.23	-0.64	0.0234	0.168	1	ZBTB20	26137	ENSG00000181722	PAR-CLIP	22291592
hsa-miR-142-5p	TCC	-1.51	0.0213	1812.36	584.04	728.01	-1.74	-1.28	-0.46	0.0246	0.128	1	ZBTB20	26137	ENSG00000181722	PAR-CLIP	22291592
hsa-miR-548ap-5p	TCC	-2.68	0.036	24.9	1.94	4.36	-3.32	-2.03	-1.29	0.0278	0.211	1	ZBTB20	26137	ENSG00000181722	PAR-CLIP	22291592
hsa-miR-548j-5p	TCC	-2.65	0.0563	19.66	1.29	4.36	-3.41	-1.89	-1.52	0.0349	0.288	1	ZBTB20	26137	ENSG00000181722	PAR-CLIP	22291592
hsa-miR-361-3p	TCC	-1.89	0.0159	756.48	127.41	201.69	-1.91	-1.87	-0.04	0.035	0.064	1	ZBTB20	26137	ENSG00000181722	HITS-CLIP	23824327
hsa-miR-30e-5p	Common	-2.04	0.00212	1874.07	407.52	547.1	-2.11	-1.96	-0.14	0.00915	0.0246	1	ZBTB21	49854	ENSG00000173276	CLASH	23622248
hsa-miR-425-5p	TCC	-1.71	0.0099	1194.53	277.49	405.42	-1.78	-1.63	-0.15	0.0234	0.0553	1	ZBTB21	49854	ENSG00000173276	CLASH	23622248
hsa-miR-93-5p	Common	-1.8	0.00487	396.14	129.07	116.61	-1.75	-1.85	0.11	0.0234	0.0246	1	ZBTB21	49854	ENSG00000173276	Sequencing	20371350
hsa-miR-186-5p	Common	-1.65	0.0074	677.39	258.71	241.67	-1.62	-1.68	0.06	0.0272	0.0341	1	ZBTB21	49854	ENSG00000173276	Sequencing//PAR-CLIP	20371350
hsa-miR-140-3p	TCC	-1.73	0.0236	1609.72	274.59	616.85	-1.97	-1.48	-0.49	0.0278	0.128	1	ZBTB21	49854	ENSG00000173276	Sequencing	20371350
hsa-miR-140-3p	TCC	-1.73	0.0236	1609.72	274.59	616.85	-1.97	-1.48	-0.49	0.0278	0.128	1	ZBTB22	9278	ENSG00000236104	PAR-CLIP	24398324
hsa-miR-140-3p	TCC	-1.73	0.0236	1609.72	274.59	616.85	-1.97	-1.48	-0.49	0.0278	0.128	1	ZBTB22	9278	ENSG00000227780	PAR-CLIP	24398324
hsa-miR-140-3p	TCC	-1.73	0.0236	1609.72	274.59	616.85	-1.97	-1.48	-0.49	0.0278	0.128	1	ZBTB22	9278	ENSG00000229253	PAR-CLIP	24398324
hsa-miR-140-3p	TCC	-1.73	0.0236	1609.72	274.59	616.85	-1.97	-1.48	-0.49	0.0278	0.128	1	ZBTB22	9278	ENSG00000206280	PAR-CLIP	24398324
hsa-miR-140-3p	TCC	-1.73	0.0236	1609.72	274.59	616.85	-1.97	-1.48	-0.49	0.0278	0.128	1	ZBTB22	9278	ENSG00000237056	PAR-CLIP	24398324
hsa-miR-140-3p	TCC	-1.73	0.0236	1609.72	274.59	616.85	-1.97	-1.48	-0.49	0.0278	0.128	1	ZBTB22	9278	ENSG00000236104	PAR-CLIP	21572407
hsa-miR-140-3p	TCC	-1.73	0.0236	1609.72	274.59	616.85	-1.97	-1.48	-0.49	0.0278	0.128	1	ZBTB22	9278	ENSG00000227780	PAR-CLIP	21572407
hsa-miR-140-3p	TCC	-1.73	0.0236	1609.72	274.59	616.85	-1.97	-1.48	-0.49	0.0278	0.128	1	ZBTB22	9278	ENSG00000229253	PAR-CLIP	21572407
hsa-miR-140-3p	TCC	-1.73	0.0236	1609.72	274.59	616.85	-1.97	-1.48	-0.49	0.0278	0.128	1	ZBTB22	9278	ENSG00000206280	PAR-CLIP	21572407
hsa-miR-140-3p	TCC	-1.73	0.0236	1609.72	274.59	616.85	-1.97	-1.48	-0.49	0.0278	0.128	1	ZBTB22	9278	ENSG00000237056	PAR-CLIP	21572407
hsa-miR-151a-3p	TCC	-2.01	0.00795	22146.4	2240.39	9010.37	-2.41	-1.6	-0.81	0.00915	0.11	1	ZBTB24	9841	ENSG00000112365	Sequencing	20371350
hsa-miR-6852-5p	Common	-2.7	0.00509	51.8	5.81	8.15	-2.56	-2.84	0.28	0.0246	0.0246	1	ZBTB24	9841	ENSG00000112365	PAR-CLIP	21572407
hsa-let-7d-5p	TCC	-1.96	0.0163	1023.7	273.58	357.47	-2.05	-1.87	-0.18	0.0304	0.0757	1	ZBTB24	9841	ENSG00000112365	Sequencing	20371350
hsa-miR-23b-5p	HNBC	-2.42	0.0269	29.71	10.35	1.27	-1.07	-3.77	2.7	0.38	0.0109	1	ZBTB24	9841	ENSG00000112365	PAR-CLIP	21572407
hsa-miR-1307-3p	Common	-2.03	0.00315	3552.13	578.23	896.93	-2.06	-1.99	-0.07	0.0143	0.0246	1	ZBTB25	7597	ENSG00000089775	HITS-CLIP	23824327
hsa-miR-93-5p	Common	-1.8	0.00487	396.14	129.07	116.61	-1.75	-1.85	0.11	0.0234	0.0246	1	ZBTB25	7597	ENSG00000089775	HITS-CLIP	23313552
hsa-miR-24-3p	TCC	-1.59	0.0192	2916.42	619.6	1244.59	-1.85	-1.32	-0.53	0.0218	0.128	1	ZBTB3	79842	ENSG00000185670	HITS-CLIP	23824327
hsa-miR-93-5p	Common	-1.8	0.00487	396.14	129.07	116.61	-1.75	-1.85	0.11	0.0234	0.0246	1	ZBTB3	79842	ENSG00000185670	CLASH	23622248
hsa-miR-451b	TCC	-1.56	0.0433	15781.8	4883.72	9914.22	-1.79	-1.32	-0.46	0.0435	0.168	1	ZBTB3	79842	ENSG00000185670	HITS-CLIP	23824327
hsa-miR-1827	TCC	2.18	0.00113	24.63	144.23	40.7	3.16	1.2	1.95	0.000504	0.222	1	ZBTB3	79842	ENSG00000185670	PAR-CLIP	26701625
hsa-miR-1827	TCC	2.18	0.00113	24.63	144.23	40.7	3.16	1.2	1.95	0.000504	0.222	1	ZBTB3	79842	ENSG00000185670	PAR-CLIP	27292025
hsa-miR-1910-3p	TCC	2.6	0.0107	2.29	23.28	12.72	2.93	2.26	0.67	0.0161	0.0876	1	ZBTB3	79842	ENSG00000185670	PAR-CLIP	26701625
hsa-miR-1910-3p	TCC	2.6	0.0107	2.29	23.28	12.72	2.93	2.26	0.67	0.0161	0.0876	1	ZBTB3	79842	ENSG00000185670	PAR-CLIP	27292025
hsa-miR-149-3p	TCC	1.45	0.0259	136.32	307.21	347.66	1.65	1.25	0.4	0.0296	0.134	1	ZBTB3	79842	ENSG00000185670	PAR-CLIP	26701625
hsa-miR-622	HNBC	2.64	0.0319	5.24	16.17	28.34	2.11	3.17	-1.06	0.151	0.0336	1	ZBTB3	79842	ENSG00000185670	HITS-CLIP	23824327
hsa-miR-16-5p	Common	-2.25	0.00165	498.23	124.83	131.87	-2.13	-2.36	0.23	0.0161	0.0106	1	ZBTB33	10009	ENSG00000177485	HITS-CLIP	22473208
hsa-miR-181d-5p	Common	-1.86	0.00693	54.74	12.35	14.17	-1.89	-1.83	-0.07	0.0216	0.0398	1	ZBTB33	10009	ENSG00000177485	HITS-CLIP	22473208
hsa-miR-93-5p	Common	-1.8	0.00487	396.14	129.07	116.61	-1.75	-1.85	0.11	0.0234	0.0246	1	ZBTB33	10009	ENSG00000177485	Sequencing	20371350
hsa-miR-93-5p	Common	-1.8	0.00487	396.14	129.07	116.61	-1.75	-1.85	0.11	0.0234	0.0246	1	ZBTB33	10009	ENSG00000177485	HITS-CLIP	22473208
hsa-miR-93-5p	Common	-1.8	0.00487	396.14	129.07	116.61	-1.75	-1.85	0.11	0.0234	0.0246	1	ZBTB33	10009	ENSG00000177485	PAR-CLIP	23592263
hsa-miR-93-5p	Common	-1.8	0.00487	396.14	129.07	116.61	-1.75	-1.85	0.11	0.0234	0.0246	1	ZBTB33	10009	ENSG00000177485	PAR-CLIP	21572407
hsa-miR-186-5p	Common	-1.65	0.0074	677.39	258.71	241.67	-1.62	-1.68	0.06	0.0272	0.0341	1	ZBTB33	10009	ENSG00000177485	CLASH	23622248
hsa-miR-215-5p	TCC	1.94	0.0536	69.79	371.98	195.58	2.4	1.48	0.92	0.0371	0.255	1	ZBTB33	10009	ENSG00000177485	Microarray	19074876
hsa-miR-200a-3p	TCC	2.73	0.0366	68.42	535.12	221.05	3.48	1.98	1.5	0.0241	0.248	1	ZBTB34	403341	ENSG00000177125	PAR-CLIP	23592263
hsa-miR-363-3p	Common	-2.07	0.00245	525.49	119.13	174.25	-2.14	-2	-0.14	0.0108	0.0246	1	ZBTB34	403341	ENSG00000177125	PAR-CLIP	27292025
hsa-miR-16-5p	Common	-2.25	0.00165	498.23	124.83	131.87	-2.13	-2.36	0.23	0.0161	0.0106	1	ZBTB34	403341	ENSG00000177125	Sequencing	20371350
hsa-miR-16-5p	Common	-2.25	0.00165	498.23	124.83	131.87	-2.13	-2.36	0.23	0.0161	0.0106	1	ZBTB34	403341	ENSG00000177125	PAR-CLIP	23446348
hsa-miR-25-3p	Common	-2.24	0.00483	9498.57	1110.7	2751.83	-2.33	-2.15	-0.18	0.0161	0.0354	1	ZBTB34	403341	ENSG00000177125	PAR-CLIP	27292025
hsa-miR-425-5p	TCC	-1.71	0.0099	1194.53	277.49	405.42	-1.78	-1.63	-0.15	0.0234	0.0553	1	ZBTB34	403341	ENSG00000177125	PAR-CLIP	27292025
hsa-miR-186-5p	Common	-1.65	0.0074	677.39	258.71	241.67	-1.62	-1.68	0.06	0.0272	0.0341	1	ZBTB34	403341	ENSG00000177125	CLASH	23622248
hsa-miR-4732-3p	TCC	-1.85	0.0299	125.9	25.87	33.07	-1.94	-1.75	-0.19	0.0457	0.103	1	ZBTB34	403341	ENSG00000177125	HITS-CLIP	28735896
hsa-miR-221-3p	Common	-2.66	9.46e-06	1190.72	178.51	198.35	-2.62	-2.69	0.08	0.00122	0.000507	1	ZBTB37	84614	ENSG00000185278	PAR-CLIP	22012620
hsa-miR-199a-5p	Common	-2.34	0.000566	1255.7	249.18	202.71	-2.37	-2.31	-0.07	0.00492	0.0106	1	ZBTB37	84614	ENSG00000185278	PAR-CLIP	26701625
hsa-let-7i-5p	TCC	-1.73	0.0115	15832.5	4711.68	5438.27	-1.84	-1.61	-0.23	0.0234	0.0655	1	ZBTB37	84614	ENSG00000185278	PAR-CLIP	20371350
hsa-miR-128-3p	TCC	-1.55	0.0257	7175.04	1149.3	3039.92	-1.87	-1.23	-0.64	0.0234	0.168	1	ZBTB37	84614	ENSG00000185278	PAR-CLIP	26701625
hsa-miR-93-5p	Common	-1.8	0.00487	396.14	129.07	116.61	-1.75	-1.85	0.11	0.0234	0.0246	1	ZBTB37	84614	ENSG00000185278	PAR-CLIP	20371350
hsa-miR-222-3p	TCC	-2.13	0.0143	3278.18	758.66	1155.22	-2.24	-2.02	-0.22	0.0278	0.0713	1	ZBTB37	84614	ENSG00000185278	PAR-CLIP	22012620
hsa-miR-548ap-5p	TCC	-2.68	0.036	24.9	1.94	4.36	-3.32	-2.03	-1.29	0.0278	0.211	1	ZBTB37	84614	ENSG00000185278	HITS-CLIP	19536157
hsa-let-7b-5p	TCC	-1.6	0.0295	26455.6	5396.61	11296.1	-1.85	-1.35	-0.5	0.0304	0.152	1	ZBTB37	84614	ENSG00000185278	PAR-CLIP	20371350
hsa-let-7d-5p	TCC	-1.96	0.0163	1023.7	273.58	357.47	-2.05	-1.87	-0.18	0.0304	0.0757	1	ZBTB37	84614	ENSG00000185278	PAR-CLIP	20371350
hsa-miR-548j-5p	TCC	-2.65	0.0563	19.66	1.29	4.36	-3.41	-1.89	-1.52	0.0349	0.288	1	ZBTB37	84614	ENSG00000185278	HITS-CLIP	19536157
hsa-miR-149-3p	TCC	1.45	0.0259	136.32	307.21	347.66	1.65	1.25	0.4	0.0296	0.134	1	ZBTB37	84614	ENSG00000185278	PAR-CLIP	20371350
hsa-miR-151a-3p	TCC	-2.01	0.00795	22146.4	2240.39	9010.37	-2.41	-1.6	-0.81	0.00915	0.11	1	ZBTB38	253461	ENSG00000177311	HITS-CLIP	23824327
hsa-miR-130b-5p	TCC	-1.41	0.0338	153.36	53.03	87.76	-1.73	-1.09	-0.64	0.0272	0.2	1	ZBTB38	253461	ENSG00000177311	HITS-CLIP	23824327
hsa-miR-548ap-5p	TCC	-2.68	0.036	24.9	1.94	4.36	-3.32	-2.03	-1.29	0.0278	0.211	1	ZBTB38	253461	ENSG00000177311	PAR-CLIP	23592263
hsa-miR-548j-5p	TCC	-2.65	0.0563	19.66	1.29	4.36	-3.41	-1.89	-1.52	0.0349	0.288	1	ZBTB38	253461	ENSG00000177311	PAR-CLIP	23592263
hsa-miR-4446-3p	TCC	-1.99	0.0015	302.44	51.09	110.01	-2.54	-1.44	-1.1	0.00155	0.0989	1	ZBTB39	9880	ENSG00000166860	PAR-CLIP	23446348
hsa-miR-4446-3p	TCC	-1.99	0.0015	302.44	51.09	110.01	-2.54	-1.44	-1.1	0.00155	0.0989	1	ZBTB39	9880	ENSG00000166860	PAR-CLIP	20371350
hsa-miR-30e-5p	Common	-2.04	0.00212	1874.07	407.52	547.1	-2.11	-1.96	-0.14	0.00915	0.0246	1	ZBTB39	9880	ENSG00000166860	HITS-CLIP	22473208
hsa-miR-30d-5p	TCC	-1.67	0.0107	24944.1	4818.34	9573.11	-1.9	-1.44	-0.46	0.0161	0.0876	1	ZBTB39	9880	ENSG00000166860	HITS-CLIP	22473208
hsa-let-7d-5p	TCC	-1.96	0.0163	1023.7	273.58	357.47	-2.05	-1.87	-0.18	0.0304	0.0757	1	ZBTB39	9880	ENSG00000166860	Sequencing	20371350
hsa-miR-342-3p	HNBC	-1.28	0.061	127.99	78.45	44.82	-0.92	-1.63	0.7	0.257	0.0431	1	ZBTB39	9880	ENSG00000166860	HITS-CLIP	19536157
hsa-miR-4433b-3p	TCC	-1.91	0.0219	588.12	65.32	186.36	-2.56	-1.25	-1.31	0.0123	0.264	1	ZBTB4	57659	ENSG00000174282	PAR-CLIP	21572407
hsa-miR-4433b-3p	TCC	-1.91	0.0219	588.12	65.32	186.36	-2.56	-1.25	-1.31	0.0123	0.264	1	ZBTB4	57659	ENSG00000283868	PAR-CLIP	21572407
hsa-miR-30d-5p	TCC	-1.67	0.0107	24944.1	4818.34	9573.11	-1.9	-1.44	-0.46	0.0161	0.0876	1	ZBTB4	57659	ENSG00000174282	CLASH	23622248
hsa-miR-30d-5p	TCC	-1.67	0.0107	24944.1	4818.34	9573.11	-1.9	-1.44	-0.46	0.0161	0.0876	1	ZBTB4	57659	ENSG00000283868	CLASH	23622248
hsa-miR-181d-5p	Common	-1.86	0.00693	54.74	12.35	14.17	-1.89	-1.83	-0.07	0.0216	0.0398	1	ZBTB4	57659	ENSG00000174282	HITS-CLIP	22473208
hsa-miR-181d-5p	Common	-1.86	0.00693	54.74	12.35	14.17	-1.89	-1.83	-0.07	0.0216	0.0398	1	ZBTB4	57659	ENSG00000283868	HITS-CLIP	22473208
hsa-miR-93-5p	Common	-1.8	0.00487	396.14	129.07	116.61	-1.75	-1.85	0.11	0.0234	0.0246	1	ZBTB4	57659	ENSG00000174282	Luciferase reporter assay//qRT-PCR//Western blot	22752225
hsa-miR-93-5p	Common	-1.8	0.00487	396.14	129.07	116.61	-1.75	-1.85	0.11	0.0234	0.0246	1	ZBTB4	57659	ENSG00000283868	Luciferase reporter assay//qRT-PCR//Western blot	22752225
hsa-miR-93-5p	Common	-1.8	0.00487	396.14	129.07	116.61	-1.75	-1.85	0.11	0.0234	0.0246	1	ZBTB4	57659	ENSG00000174282	HITS-CLIP	22473208
hsa-miR-93-5p	Common	-1.8	0.00487	396.14	129.07	116.61	-1.75	-1.85	0.11	0.0234	0.0246	1	ZBTB4	57659	ENSG00000283868	HITS-CLIP	22473208
hsa-miR-93-5p	Common	-1.8	0.00487	396.14	129.07	116.61	-1.75	-1.85	0.11	0.0234	0.0246	1	ZBTB4	57659	ENSG00000174282	PAR-CLIP	24398324
hsa-miR-93-5p	Common	-1.8	0.00487	396.14	129.07	116.61	-1.75	-1.85	0.11	0.0234	0.0246	1	ZBTB4	57659	ENSG00000283868	PAR-CLIP	24398324
hsa-miR-93-5p	Common	-1.8	0.00487	396.14	129.07	116.61	-1.75	-1.85	0.11	0.0234	0.0246	1	ZBTB4	57659	ENSG00000174282	PAR-CLIP	21572407
hsa-miR-93-5p	Common	-1.8	0.00487	396.14	129.07	116.61	-1.75	-1.85	0.11	0.0234	0.0246	1	ZBTB4	57659	ENSG00000283868	PAR-CLIP	21572407
hsa-miR-93-5p	Common	-1.8	0.00487	396.14	129.07	116.61	-1.75	-1.85	0.11	0.0234	0.0246	1	ZBTB4	57659	ENSG00000174282	PAR-CLIP	20371350
hsa-miR-93-5p	Common	-1.8	0.00487	396.14	129.07	116.61	-1.75	-1.85	0.11	0.0234	0.0246	1	ZBTB4	57659	ENSG00000283868	PAR-CLIP	20371350
hsa-miR-186-5p	Common	-1.65	0.0074	677.39	258.71	241.67	-1.62	-1.68	0.06	0.0272	0.0341	1	ZBTB4	57659	ENSG00000174282	CLASH	23622248
hsa-miR-186-5p	Common	-1.65	0.0074	677.39	258.71	241.67	-1.62	-1.68	0.06	0.0272	0.0341	1	ZBTB4	57659	ENSG00000283868	CLASH	23622248
hsa-miR-652-3p	Common	-2.35	0.000556	99.04	28.33	18.53	-1.87	-2.83	0.96	0.0304	0.00168	1	ZBTB4	57659	ENSG00000174282	CLASH	23622248
hsa-miR-652-3p	Common	-2.35	0.000556	99.04	28.33	18.53	-1.87	-2.83	0.96	0.0304	0.00168	1	ZBTB4	57659	ENSG00000283868	CLASH	23622248
hsa-miR-331-3p	HNBC	-1.6	0.0777	32.84	21.51	7.63	-0.92	-2.28	1.36	0.375	0.0398	1	ZBTB4	57659	ENSG00000174282	CLASH	23622248
hsa-miR-331-3p	HNBC	-1.6	0.0777	32.84	21.51	7.63	-0.92	-2.28	1.36	0.375	0.0398	1	ZBTB4	57659	ENSG00000283868	CLASH	23622248
hsa-miR-140-3p	TCC	-1.73	0.0236	1609.72	274.59	616.85	-1.97	-1.48	-0.49	0.0278	0.128	1	ZBTB40	9923	ENSG00000184677	PAR-CLIP	23592263
hsa-miR-140-3p	TCC	-1.73	0.0236	1609.72	274.59	616.85	-1.97	-1.48	-0.49	0.0278	0.128	1	ZBTB40	9923	ENSG00000184677	PAR-CLIP	20371350
hsa-miR-140-3p	TCC	-1.73	0.0236	1609.72	274.59	616.85	-1.97	-1.48	-0.49	0.0278	0.128	1	ZBTB40	9923	ENSG00000184677	PAR-CLIP	26701625
hsa-miR-126-5p	TCC	-1.48	0.0201	256.91	61.75	105.71	-1.78	-1.18	-0.6	0.0196	0.15	1	ZBTB41	360023	ENSG00000177888	PAR-CLIP	21572407
hsa-miR-93-5p	Common	-1.8	0.00487	396.14	129.07	116.61	-1.75	-1.85	0.11	0.0234	0.0246	1	ZBTB41	360023	ENSG00000177888	Sequencing	20371350
hsa-miR-1307-3p	Common	-2.03	0.00315	3552.13	578.23	896.93	-2.06	-1.99	-0.07	0.0143	0.0246	1	ZBTB43	23099	ENSG00000169155	HITS-CLIP	23824327
hsa-miR-142-5p	TCC	-1.51	0.0213	1812.36	584.04	728.01	-1.74	-1.28	-0.46	0.0246	0.128	1	ZBTB43	23099	ENSG00000169155	PAR-CLIP	20371350
hsa-miR-548ap-5p	TCC	-2.68	0.036	24.9	1.94	4.36	-3.32	-2.03	-1.29	0.0278	0.211	1	ZBTB43	23099	ENSG00000169155	PAR-CLIP	20371350
hsa-miR-548j-5p	TCC	-2.65	0.0563	19.66	1.29	4.36	-3.41	-1.89	-1.52	0.0349	0.288	1	ZBTB43	23099	ENSG00000169155	PAR-CLIP	20371350
hsa-miR-3934-5p	TCC	1.85	0.0142	9.18	55.62	17.44	2.7	1	1.69	0.00517	0.38	1	ZBTB43	23099	ENSG00000169155	HITS-CLIP	23824327
hsa-miR-652-3p	Common	-2.35	0.000556	99.04	28.33	18.53	-1.87	-2.83	0.96	0.0304	0.00168	1	ZBTB44	29068	ENSG00000196323	CLASH	23622248
hsa-miR-4446-3p	TCC	-1.99	0.0015	302.44	51.09	110.01	-2.54	-1.44	-1.1	0.00155	0.0989	1	ZBTB46	140685	ENSG00000130584	PAR-CLIP	26701625
hsa-miR-370-3p	Common	-1.86	0.0022	407.64	125.67	96.67	-1.63	-2.08	0.45	0.0272	0.00865	1	ZBTB46	140685	ENSG00000130584	HITS-CLIP	23313552
hsa-miR-328-3p	TCC	-1.17	0.0601	2032.52	621.09	1213.42	-1.51	-0.83	-0.68	0.035	0.311	1	ZBTB46	140685	ENSG00000130584	PAR-CLIP	26701625
hsa-miR-361-3p	TCC	-1.89	0.0159	756.48	127.41	201.69	-1.91	-1.87	-0.04	0.035	0.064	1	ZBTB46	140685	ENSG00000130584	HITS-CLIP	19536157
hsa-miR-324-3p	TCC	-3.33	0.187	15.05	3.63	1.27	-2.81	-3.85	1.04	0.0457	NA	1	ZBTB46	140685	ENSG00000130584	PAR-CLIP	22012620
hsa-miR-342-3p	HNBC	-1.28	0.061	127.99	78.45	44.82	-0.92	-1.63	0.7	0.257	0.0431	1	ZBTB46	140685	ENSG00000130584	HITS-CLIP	23313552
hsa-miR-23b-5p	HNBC	-2.42	0.0269	29.71	10.35	1.27	-1.07	-3.77	2.7	0.38	0.0109	1	ZBTB46	140685	ENSG00000130584	PAR-CLIP	26701625
hsa-miR-221-3p	Common	-2.66	9.46e-06	1190.72	178.51	198.35	-2.62	-2.69	0.08	0.00122	0.000507	1	ZBTB5	9925	ENSG00000168795	PAR-CLIP	22012620
hsa-miR-16-5p	Common	-2.25	0.00165	498.23	124.83	131.87	-2.13	-2.36	0.23	0.0161	0.0106	1	ZBTB5	9925	ENSG00000168795	HITS-CLIP	22473208
hsa-let-7i-5p	TCC	-1.73	0.0115	15832.5	4711.68	5438.27	-1.84	-1.61	-0.23	0.0234	0.0655	1	ZBTB5	9925	ENSG00000168795	PAR-CLIP	23592263
hsa-let-7i-5p	TCC	-1.73	0.0115	15832.5	4711.68	5438.27	-1.84	-1.61	-0.23	0.0234	0.0655	1	ZBTB5	9925	ENSG00000168795	PAR-CLIP	24398324
hsa-let-7i-5p	TCC	-1.73	0.0115	15832.5	4711.68	5438.27	-1.84	-1.61	-0.23	0.0234	0.0655	1	ZBTB5	9925	ENSG00000168795	PAR-CLIP	21572407
hsa-let-7i-5p	TCC	-1.73	0.0115	15832.5	4711.68	5438.27	-1.84	-1.61	-0.23	0.0234	0.0655	1	ZBTB5	9925	ENSG00000168795	PAR-CLIP	20371350
hsa-miR-93-5p	Common	-1.8	0.00487	396.14	129.07	116.61	-1.75	-1.85	0.11	0.0234	0.0246	1	ZBTB5	9925	ENSG00000168795	PAR-CLIP	23592263
hsa-miR-93-5p	Common	-1.8	0.00487	396.14	129.07	116.61	-1.75	-1.85	0.11	0.0234	0.0246	1	ZBTB5	9925	ENSG00000168795	PAR-CLIP	21572407
hsa-miR-93-5p	Common	-1.8	0.00487	396.14	129.07	116.61	-1.75	-1.85	0.11	0.0234	0.0246	1	ZBTB5	9925	ENSG00000168795	PAR-CLIP	26701625
hsa-miR-222-3p	TCC	-2.13	0.0143	3278.18	758.66	1155.22	-2.24	-2.02	-0.22	0.0278	0.0713	1	ZBTB5	9925	ENSG00000168795	PAR-CLIP	22012620
hsa-let-7b-5p	TCC	-1.6	0.0295	26455.6	5396.61	11296.1	-1.85	-1.35	-0.5	0.0304	0.152	1	ZBTB5	9925	ENSG00000168795	PAR-CLIP	23592263
hsa-let-7b-5p	TCC	-1.6	0.0295	26455.6	5396.61	11296.1	-1.85	-1.35	-0.5	0.0304	0.152	1	ZBTB5	9925	ENSG00000168795	PAR-CLIP	24398324
hsa-let-7b-5p	TCC	-1.6	0.0295	26455.6	5396.61	11296.1	-1.85	-1.35	-0.5	0.0304	0.152	1	ZBTB5	9925	ENSG00000168795	PAR-CLIP	21572407
hsa-let-7b-5p	TCC	-1.6	0.0295	26455.6	5396.61	11296.1	-1.85	-1.35	-0.5	0.0304	0.152	1	ZBTB5	9925	ENSG00000168795	PAR-CLIP	20371350
hsa-let-7d-5p	TCC	-1.96	0.0163	1023.7	273.58	357.47	-2.05	-1.87	-0.18	0.0304	0.0757	1	ZBTB5	9925	ENSG00000168795	PAR-CLIP	23592263
hsa-let-7d-5p	TCC	-1.96	0.0163	1023.7	273.58	357.47	-2.05	-1.87	-0.18	0.0304	0.0757	1	ZBTB5	9925	ENSG00000168795	PAR-CLIP	24398324
hsa-let-7d-5p	TCC	-1.96	0.0163	1023.7	273.58	357.47	-2.05	-1.87	-0.18	0.0304	0.0757	1	ZBTB5	9925	ENSG00000168795	PAR-CLIP	21572407
hsa-let-7d-5p	TCC	-1.96	0.0163	1023.7	273.58	357.47	-2.05	-1.87	-0.18	0.0304	0.0757	1	ZBTB5	9925	ENSG00000168795	PAR-CLIP	20371350
hsa-miR-93-5p	Common	-1.8	0.00487	396.14	129.07	116.61	-1.75	-1.85	0.11	0.0234	0.0246	1	ZBTB6	10773	ENSG00000186130	HITS-CLIP	22473208
hsa-miR-215-5p	TCC	1.94	0.0536	69.79	371.98	195.58	2.4	1.48	0.92	0.0371	0.255	1	ZBTB6	10773	ENSG00000186130	Microarray	19074876
hsa-miR-185-3p	TCC	-1.68	0.0292	57.14	13.08	20.35	-2.22	-1.14	-1.08	0.0178	0.257	1	ZBTB7A	51341	ENSG00000178951	PAR-CLIP	23592263
hsa-miR-126-5p	TCC	-1.48	0.0201	256.91	61.75	105.71	-1.78	-1.18	-0.6	0.0196	0.15	1	ZBTB7A	51341	ENSG00000178951	HITS-CLIP	21572407
hsa-miR-93-5p	Common	-1.8	0.00487	396.14	129.07	116.61	-1.75	-1.85	0.11	0.0234	0.0246	1	ZBTB7A	51341	ENSG00000178951	CLASH	23622248
hsa-miR-93-5p	Common	-1.8	0.00487	396.14	129.07	116.61	-1.75	-1.85	0.11	0.0234	0.0246	1	ZBTB7A	51341	ENSG00000178951	HITS-CLIP	22473208
hsa-miR-93-5p	Common	-1.8	0.00487	396.14	129.07	116.61	-1.75	-1.85	0.11	0.0234	0.0246	1	ZBTB7A	51341	ENSG00000178951	PAR-CLIP	20371350
hsa-miR-139-3p	TCC	-1.28	0.0551	289.68	61.75	148.82	-1.72	-0.83	-0.89	0.0278	0.352	1	ZBTB7A	51341	ENSG00000178951	PAR-CLIP	23592263
hsa-miR-139-3p	TCC	-1.28	0.0551	289.68	61.75	148.82	-1.72	-0.83	-0.89	0.0278	0.352	1	ZBTB7A	51341	ENSG00000178951	PAR-CLIP	20371350
hsa-miR-139-3p	TCC	-1.28	0.0551	289.68	61.75	148.82	-1.72	-0.83	-0.89	0.0278	0.352	1	ZBTB7A	51341	ENSG00000178951	PAR-CLIP	26701625
hsa-miR-222-3p	TCC	-2.13	0.0143	3278.18	758.66	1155.22	-2.24	-2.02	-0.22	0.0278	0.0713	1	ZBTB7A	51341	ENSG00000178951	CLASH	23622248
hsa-miR-335-3p	TCC	-1.98	0.0197	218.9	53.78	41.76	-1.97	-1.99	0.02	0.0439	0.0655	1	ZBTB7A	51341	ENSG00000178951	HITS-CLIP	23824327
hsa-miR-1910-3p	TCC	2.6	0.0107	2.29	23.28	12.72	2.93	2.26	0.67	0.0161	0.0876	1	ZBTB7B	51043	ENSG00000160685	PAR-CLIP	23592263
hsa-miR-1910-3p	TCC	2.6	0.0107	2.29	23.28	12.72	2.93	2.26	0.67	0.0161	0.0876	1	ZBTB7B	51043	ENSG00000160685	PAR-CLIP	26701625
hsa-miR-1910-3p	TCC	2.6	0.0107	2.29	23.28	12.72	2.93	2.26	0.67	0.0161	0.0876	1	ZBTB7B	51043	ENSG00000160685	PAR-CLIP	27292025
hsa-miR-149-3p	TCC	1.45	0.0259	136.32	307.21	347.66	1.65	1.25	0.4	0.0296	0.134	1	ZBTB7B	51043	ENSG00000160685	PAR-CLIP	23592263
hsa-miR-106b-3p	Common	-2.17	0.00247	797.62	115.12	231.49	-2.33	-2	-0.33	0.00797	0.0336	1	ZBTB7C	201501	ENSG00000184828	HITS-CLIP	23824327
hsa-miR-5685	HNBC	2.72	0.0233	2.62	16.17	35.61	2.15	3.28	-1.13	0.142	0.0246	1	ZBTB8A	653121	ENSG00000160062	HITS-CLIP	23824327
hsa-miR-339-5p	Common	-2.08	0.00669	117.32	26.15	26.48	-2.04	-2.12	0.08	0.0246	0.0336	1	ZBTB8A	653121	ENSG00000160062	PAR-CLIP	27292025
hsa-miR-652-3p	Common	-2.35	0.000556	99.04	28.33	18.53	-1.87	-2.83	0.96	0.0304	0.00168	1	ZBTB8A	653121	ENSG00000160062	HITS-CLIP	23824327
hsa-miR-1827	TCC	2.18	0.00113	24.63	144.23	40.7	3.16	1.2	1.95	0.000504	0.222	1	ZBTB8B	728116	ENSG00000273274	HITS-CLIP	23313552
hsa-miR-3934-5p	TCC	1.85	0.0142	9.18	55.62	17.44	2.7	1	1.69	0.00517	0.38	1	ZBTB8B	728116	ENSG00000273274	HITS-CLIP	23824327
hsa-miR-215-5p	TCC	1.94	0.0536	69.79	371.98	195.58	2.4	1.48	0.92	0.0371	0.255	1	ZBTB8B	728116	ENSG00000273274	HITS-CLIP	23824327
hsa-miR-363-3p	Common	-2.07	0.00245	525.49	119.13	174.25	-2.14	-2	-0.14	0.0108	0.0246	1	ZBTB8B	728116	ENSG00000273274	PAR-CLIP	23592263
hsa-miR-363-3p	Common	-2.07	0.00245	525.49	119.13	174.25	-2.14	-2	-0.14	0.0108	0.0246	1	ZBTB8B	728116	ENSG00000273274	HITS-CLIP	23824327
hsa-miR-25-3p	Common	-2.24	0.00483	9498.57	1110.7	2751.83	-2.33	-2.15	-0.18	0.0161	0.0354	1	ZBTB8B	728116	ENSG00000273274	PAR-CLIP	23592263
hsa-miR-25-3p	Common	-2.24	0.00483	9498.57	1110.7	2751.83	-2.33	-2.15	-0.18	0.0161	0.0354	1	ZBTB8B	728116	ENSG00000273274	HITS-CLIP	23824327
hsa-miR-24-3p	TCC	-1.59	0.0192	2916.42	619.6	1244.59	-1.85	-1.32	-0.53	0.0218	0.128	1	ZBTB8B	728116	ENSG00000273274	HITS-CLIP	23824327
hsa-miR-24-3p	TCC	-1.59	0.0192	2916.42	619.6	1244.59	-1.85	-1.32	-0.53	0.0218	0.128	1	ZBTB8B	728116	ENSG00000273274	HITS-CLIP	23313552
hsa-miR-6852-5p	Common	-2.7	0.00509	51.8	5.81	8.15	-2.56	-2.84	0.28	0.0246	0.0246	1	ZBTB8B	728116	ENSG00000273274	HITS-CLIP	23313552
hsa-miR-130b-5p	TCC	-1.41	0.0338	153.36	53.03	87.76	-1.73	-1.09	-0.64	0.0272	0.2	1	ZBTB8B	728116	ENSG00000273274	HITS-CLIP	19536157
hsa-miR-370-3p	Common	-1.86	0.0022	407.64	125.67	96.67	-1.63	-2.08	0.45	0.0272	0.00865	1	ZBTB8B	728116	ENSG00000273274	HITS-CLIP	23313552
hsa-miR-221-5p	TCC	-2.07	0.0236	52.43	17.03	30.52	-2.33	-1.81	-0.52	0.0278	0.128	1	ZBTB8B	728116	ENSG00000273274	HITS-CLIP	23824327
hsa-miR-340-3p	TCC	-1.93	0.0325	89.13	26.88	52.15	-2.24	-1.61	-0.64	0.0318	0.163	1	ZBTB8B	728116	ENSG00000273274	HITS-CLIP	23824327
hsa-miR-23b-5p	HNBC	-2.42	0.0269	29.71	10.35	1.27	-1.07	-3.77	2.7	0.38	0.0109	1	ZBTB8B	728116	ENSG00000273274	HITS-CLIP	23313552
hsa-miR-25-3p	Common	-2.24	0.00483	9498.57	1110.7	2751.83	-2.33	-2.15	-0.18	0.0161	0.0354	1	ZBTB8OS	339487	ENSG00000176261	CLASH	23622248
hsa-let-7i-5p	TCC	-1.73	0.0115	15832.5	4711.68	5438.27	-1.84	-1.61	-0.23	0.0234	0.0655	1	ZBTB8OS	339487	ENSG00000176261	PAR-CLIP	23446348
hsa-let-7i-5p	TCC	-1.73	0.0115	15832.5	4711.68	5438.27	-1.84	-1.61	-0.23	0.0234	0.0655	1	ZBTB8OS	339487	ENSG00000176261	HITS-CLIP	23706177
hsa-let-7b-5p	TCC	-1.6	0.0295	26455.6	5396.61	11296.1	-1.85	-1.35	-0.5	0.0304	0.152	1	ZBTB8OS	339487	ENSG00000176261	PAR-CLIP	23446348
hsa-let-7b-5p	TCC	-1.6	0.0295	26455.6	5396.61	11296.1	-1.85	-1.35	-0.5	0.0304	0.152	1	ZBTB8OS	339487	ENSG00000176261	HITS-CLIP	23706177
hsa-let-7d-5p	TCC	-1.96	0.0163	1023.7	273.58	357.47	-2.05	-1.87	-0.18	0.0304	0.0757	1	ZBTB8OS	339487	ENSG00000176261	PAR-CLIP	23446348
hsa-let-7d-5p	TCC	-1.96	0.0163	1023.7	273.58	357.47	-2.05	-1.87	-0.18	0.0304	0.0757	1	ZBTB8OS	339487	ENSG00000176261	HITS-CLIP	23706177
hsa-miR-340-3p	TCC	-1.93	0.0325	89.13	26.88	52.15	-2.24	-1.61	-0.64	0.0318	0.163	1	ZBTB8OS	339487	ENSG00000176261	PAR-CLIP	21572407
hsa-miR-93-5p	Common	-1.8	0.00487	396.14	129.07	116.61	-1.75	-1.85	0.11	0.0234	0.0246	1	ZBTB9	221504	ENSG00000236515	HITS-CLIP	22473208
hsa-miR-93-5p	Common	-1.8	0.00487	396.14	129.07	116.61	-1.75	-1.85	0.11	0.0234	0.0246	1	ZBTB9	221504	ENSG00000213588	HITS-CLIP	22473208
hsa-miR-505-3p	HNBC	-1.6	0.0775	35.39	16.71	8.9	-1.05	-2.14	1.09	0.306	0.0486	1	ZBTB9	221504	ENSG00000236515	CLASH	23622248
hsa-miR-505-3p	HNBC	-1.6	0.0775	35.39	16.71	8.9	-1.05	-2.14	1.09	0.306	0.0486	1	ZBTB9	221504	ENSG00000213588	CLASH	23622248
hsa-miR-221-5p	TCC	-2.07	0.0236	52.43	17.03	30.52	-2.33	-1.81	-0.52	0.0278	0.128	1	ZC2HC1C	79696	ENSG00000119703	HITS-CLIP	23824327
hsa-miR-16-5p	Common	-2.25	0.00165	498.23	124.83	131.87	-2.13	-2.36	0.23	0.0161	0.0106	1	ZC3H11A	9877	ENSG00000058673	Proteomics	18668040
hsa-miR-425-5p	TCC	-1.71	0.0099	1194.53	277.49	405.42	-1.78	-1.63	-0.15	0.0234	0.0553	1	ZC3H11A	9877	ENSG00000058673	PAR-CLIP	24398324
hsa-miR-5010-3p	Common	-2.45	0.00498	27.43	5.08	4.07	-2.26	-2.64	0.39	0.024	0.0246	1	ZC3H11A	9877	ENSG00000058673	PAR-CLIP	24398324
hsa-miR-130b-5p	TCC	-1.41	0.0338	153.36	53.03	87.76	-1.73	-1.09	-0.64	0.0272	0.2	1	ZC3H11A	9877	ENSG00000058673	PAR-CLIP	24398324
hsa-let-7b-5p	TCC	-1.6	0.0295	26455.6	5396.61	11296.1	-1.85	-1.35	-0.5	0.0304	0.152	1	ZC3H11A	9877	ENSG00000058673	Proteomics	18668040
hsa-miR-24-3p	TCC	-1.59	0.0192	2916.42	619.6	1244.59	-1.85	-1.32	-0.53	0.0218	0.128	1	ZC3H12B	340554	ENSG00000102053	HITS-CLIP	23824327
hsa-miR-342-3p	HNBC	-1.28	0.061	127.99	78.45	44.82	-0.92	-1.63	0.7	0.257	0.0431	1	ZC3H12B	340554	ENSG00000102053	HITS-CLIP	23824327
hsa-miR-93-5p	Common	-1.8	0.00487	396.14	129.07	116.61	-1.75	-1.85	0.11	0.0234	0.0246	1	ZC3H12C	85463	ENSG00000149289	Sequencing//PAR-CLIP	20371350
hsa-miR-93-5p	Common	-1.8	0.00487	396.14	129.07	116.61	-1.75	-1.85	0.11	0.0234	0.0246	1	ZC3H12C	85463	ENSG00000149289	PAR-CLIP	23446348
hsa-miR-93-5p	Common	-1.8	0.00487	396.14	129.07	116.61	-1.75	-1.85	0.11	0.0234	0.0246	1	ZC3H12C	85463	ENSG00000149289	PAR-CLIP	22012620
hsa-miR-93-5p	Common	-1.8	0.00487	396.14	129.07	116.61	-1.75	-1.85	0.11	0.0234	0.0246	1	ZC3H12C	85463	ENSG00000149289	PAR-CLIP	21572407
hsa-miR-342-3p	HNBC	-1.28	0.061	127.99	78.45	44.82	-0.92	-1.63	0.7	0.257	0.0431	1	ZC3H12C	85463	ENSG00000149289	CLASH	23622248
hsa-miR-328-3p	TCC	-1.17	0.0601	2032.52	621.09	1213.42	-1.51	-0.83	-0.68	0.035	0.311	1	ZC3H12D	340152	ENSG00000178199	HITS-CLIP	27418678
hsa-miR-769-5p	Common	-2.38	0.00416	72.53	12.35	9.17	-2.34	-2.42	0.08	0.0196	0.0246	1	ZC3H14	79882	ENSG00000100722	CLASH	23622248
hsa-miR-24-3p	TCC	-1.59	0.0192	2916.42	619.6	1244.59	-1.85	-1.32	-0.53	0.0218	0.128	1	ZC3H15	55854	ENSG00000065548	HITS-CLIP	27418678
hsa-miR-186-5p	Common	-1.65	0.0074	677.39	258.71	241.67	-1.62	-1.68	0.06	0.0272	0.0341	1	ZC3H15	55854	ENSG00000065548	Sequencing	20371350
hsa-miR-423-3p	TCC	-1.67	0.0229	8589.34	1708.11	3163.79	-1.79	-1.55	-0.24	0.0346	0.0989	1	ZC3H4	23211	ENSG00000130749	Sequencing	20371350
hsa-miR-361-3p	TCC	-1.89	0.0159	756.48	127.41	201.69	-1.91	-1.87	-0.04	0.035	0.064	1	ZC3H4	23211	ENSG00000130749	HITS-CLIP	23313552
hsa-miR-331-3p	HNBC	-1.6	0.0777	32.84	21.51	7.63	-0.92	-2.28	1.36	0.375	0.0398	1	ZC3H4	23211	ENSG00000130749	Sequencing	20371350
hsa-miR-331-3p	HNBC	-1.6	0.0777	32.84	21.51	7.63	-0.92	-2.28	1.36	0.375	0.0398	1	ZC3H4	23211	ENSG00000130749	CLASH	23622248
hsa-miR-1827	TCC	2.18	0.00113	24.63	144.23	40.7	3.16	1.2	1.95	0.000504	0.222	1	ZC3H4	23211	ENSG00000130749	HITS-CLIP	23313552
hsa-miR-1827	TCC	2.18	0.00113	24.63	144.23	40.7	3.16	1.2	1.95	0.000504	0.222	1	ZC3H6	376940	ENSG00000188177	PAR-CLIP	23592263
hsa-miR-1910-3p	TCC	2.6	0.0107	2.29	23.28	12.72	2.93	2.26	0.67	0.0161	0.0876	1	ZC3H6	376940	ENSG00000188177	PAR-CLIP	23592263
hsa-miR-330-3p	Common	-1.97	0.0012	420.75	68.28	126.42	-2.29	-1.64	-0.65	0.0028	0.0427	1	ZC3H6	376940	ENSG00000188177	PAR-CLIP	22291592
hsa-miR-93-5p	Common	-1.8	0.00487	396.14	129.07	116.61	-1.75	-1.85	0.11	0.0234	0.0246	1	ZC3H7A	29066	ENSG00000122299	CLASH	23622248
hsa-miR-4446-3p	TCC	-1.99	0.0015	302.44	51.09	110.01	-2.54	-1.44	-1.1	0.00155	0.0989	1	ZC3H7B	23264	ENSG00000100403	PAR-CLIP	26701625
hsa-miR-106b-3p	Common	-2.17	0.00247	797.62	115.12	231.49	-2.33	-2	-0.33	0.00797	0.0336	1	ZC3H7B	23264	ENSG00000100403	CLASH	23622248
hsa-miR-421	Common	-2.29	0.00503	52	9.86	14.26	-2.49	-2.09	-0.4	0.0123	0.0486	1	ZC3H7B	23264	ENSG00000100403	CLASH	23622248
hsa-miR-185-3p	TCC	-1.68	0.0292	57.14	13.08	20.35	-2.22	-1.14	-1.08	0.0178	0.257	1	ZC3H7B	23264	ENSG00000100403	PAR-CLIP	26701625
hsa-miR-3934-5p	TCC	1.85	0.0142	9.18	55.62	17.44	2.7	1	1.69	0.00517	0.38	1	ZC3H7B	23264	ENSG00000100403	PAR-CLIP	26701625
hsa-miR-186-5p	Common	-1.65	0.0074	677.39	258.71	241.67	-1.62	-1.68	0.06	0.0272	0.0341	1	ZC3H8	84524	ENSG00000144161	CLASH	23622248
hsa-miR-1827	TCC	2.18	0.00113	24.63	144.23	40.7	3.16	1.2	1.95	0.000504	0.222	1	ZC3H8	84524	ENSG00000144161	HITS-CLIP	23824327
hsa-miR-1827	TCC	2.18	0.00113	24.63	144.23	40.7	3.16	1.2	1.95	0.000504	0.222	1	ZC3H8	84524	ENSG00000144161	PAR-CLIP	27292025
hsa-miR-1910-3p	TCC	2.6	0.0107	2.29	23.28	12.72	2.93	2.26	0.67	0.0161	0.0876	1	ZC3H8	84524	ENSG00000144161	HITS-CLIP	23824327
hsa-miR-1910-3p	TCC	2.6	0.0107	2.29	23.28	12.72	2.93	2.26	0.67	0.0161	0.0876	1	ZC3H8	84524	ENSG00000144161	PAR-CLIP	27292025
hsa-miR-769-5p	Common	-2.38	0.00416	72.53	12.35	9.17	-2.34	-2.42	0.08	0.0196	0.0246	1	ZC3HAV1	56829	ENSG00000105939	PAR-CLIP	21572407
hsa-let-7b-5p	TCC	-1.6	0.0295	26455.6	5396.61	11296.1	-1.85	-1.35	-0.5	0.0304	0.152	1	ZC3HAV1	56829	ENSG00000105939	CLASH	23622248
hsa-miR-363-3p	Common	-2.07	0.00245	525.49	119.13	174.25	-2.14	-2	-0.14	0.0108	0.0246	1	ZC3HAV1L	92092	ENSG00000146858	PAR-CLIP	23592263
hsa-miR-25-3p	Common	-2.24	0.00483	9498.57	1110.7	2751.83	-2.33	-2.15	-0.18	0.0161	0.0354	1	ZC3HAV1L	92092	ENSG00000146858	PAR-CLIP	23592263
hsa-miR-181d-5p	Common	-1.86	0.00693	54.74	12.35	14.17	-1.89	-1.83	-0.07	0.0216	0.0398	1	ZC3HAV1L	92092	ENSG00000146858	HITS-CLIP	23824327
hsa-let-7i-5p	TCC	-1.73	0.0115	15832.5	4711.68	5438.27	-1.84	-1.61	-0.23	0.0234	0.0655	1	ZC3HAV1L	92092	ENSG00000146858	PAR-CLIP	23592263
hsa-let-7b-5p	TCC	-1.6	0.0295	26455.6	5396.61	11296.1	-1.85	-1.35	-0.5	0.0304	0.152	1	ZC3HAV1L	92092	ENSG00000146858	PAR-CLIP	23592263
hsa-let-7d-5p	TCC	-1.96	0.0163	1023.7	273.58	357.47	-2.05	-1.87	-0.18	0.0304	0.0757	1	ZC3HAV1L	92092	ENSG00000146858	PAR-CLIP	23592263
hsa-miR-340-3p	TCC	-1.93	0.0325	89.13	26.88	52.15	-2.24	-1.61	-0.64	0.0318	0.163	1	ZC3HAV1L	92092	ENSG00000146858	HITS-CLIP	23313552
hsa-miR-2278	HNBC	2.39	0.0166	5.24	16.17	40.32	1.77	3.01	-1.25	0.155	0.0152	1	ZC3HAV1L	92092	ENSG00000146858	PAR-CLIP	23592263
hsa-miR-4446-3p	TCC	-1.99	0.0015	302.44	51.09	110.01	-2.54	-1.44	-1.1	0.00155	0.0989	1	ZCCHC14	23174	ENSG00000140948	PAR-CLIP	20371350
hsa-miR-493-3p	TCC	-1.74	0.027	98.31	18.11	34.87	-2.23	-1.25	-0.98	0.0189	0.22	1	ZCCHC14	23174	ENSG00000140948	HITS-CLIP	24374217
hsa-miR-1301-3p	TCC	-1.93	0.0167	487.18	86.44	179.82	-2.2	-1.65	-0.54	0.0216	0.11	1	ZCCHC14	23174	ENSG00000140948	CLASH	23622248
hsa-miR-24-3p	TCC	-1.59	0.0192	2916.42	619.6	1244.59	-1.85	-1.32	-0.53	0.0218	0.128	1	ZCCHC14	23174	ENSG00000140948	Sequencing	20371350
hsa-miR-93-5p	Common	-1.8	0.00487	396.14	129.07	116.61	-1.75	-1.85	0.11	0.0234	0.0246	1	ZCCHC14	23174	ENSG00000140948	CLASH	23622248
hsa-miR-382-5p	TCC	-1.5	0.0376	407.64	90.08	186.36	-1.85	-1.14	-0.71	0.0278	0.222	1	ZCCHC14	23174	ENSG00000140948	HITS-CLIP	24374217
hsa-miR-148b-3p	TCC	-1.32	0.03	736.64	263.88	387.98	-1.57	-1.06	-0.5	0.0278	0.17	1	ZCCHC2	54877	ENSG00000141664	Microarray	17612493
hsa-miR-23a-3p	HNBC	-2.03	0.00513	359.91	155.96	76.4	-1.6	-2.46	0.86	0.0706	0.00865	1	ZCCHC2	54877	ENSG00000141664	PAR-CLIP	21572407
hsa-miR-1301-3p	TCC	-1.93	0.0167	487.18	86.44	179.82	-2.2	-1.65	-0.54	0.0216	0.11	1	ZCCHC24	219654	ENSG00000165424	CLASH	23622248
hsa-miR-335-3p	TCC	-1.98	0.0197	218.9	53.78	41.76	-1.97	-1.99	0.02	0.0439	0.0655	1	ZCCHC24	219654	ENSG00000165424	HITS-CLIP	19536157
hsa-miR-149-3p	TCC	1.45	0.0259	136.32	307.21	347.66	1.65	1.25	0.4	0.0296	0.134	1	ZCCHC24	219654	ENSG00000165424	HITS-CLIP	19536157
hsa-miR-16-5p	Common	-2.25	0.00165	498.23	124.83	131.87	-2.13	-2.36	0.23	0.0161	0.0106	1	ZCCHC3	85364	ENSG00000247315	PAR-CLIP	24398324
hsa-miR-16-5p	Common	-2.25	0.00165	498.23	124.83	131.87	-2.13	-2.36	0.23	0.0161	0.0106	1	ZCCHC3	85364	ENSG00000247315	PAR-CLIP	23446348
hsa-miR-16-5p	Common	-2.25	0.00165	498.23	124.83	131.87	-2.13	-2.36	0.23	0.0161	0.0106	1	ZCCHC3	85364	ENSG00000247315	PAR-CLIP	20371350
hsa-let-7i-5p	TCC	-1.73	0.0115	15832.5	4711.68	5438.27	-1.84	-1.61	-0.23	0.0234	0.0655	1	ZCCHC3	85364	ENSG00000247315	PAR-CLIP	23446348
hsa-let-7i-5p	TCC	-1.73	0.0115	15832.5	4711.68	5438.27	-1.84	-1.61	-0.23	0.0234	0.0655	1	ZCCHC3	85364	ENSG00000247315	PAR-CLIP	26701625
hsa-let-7b-5p	TCC	-1.6	0.0295	26455.6	5396.61	11296.1	-1.85	-1.35	-0.5	0.0304	0.152	1	ZCCHC3	85364	ENSG00000247315	PAR-CLIP	23446348
hsa-let-7b-5p	TCC	-1.6	0.0295	26455.6	5396.61	11296.1	-1.85	-1.35	-0.5	0.0304	0.152	1	ZCCHC3	85364	ENSG00000247315	PAR-CLIP	26701625
hsa-let-7d-5p	TCC	-1.96	0.0163	1023.7	273.58	357.47	-2.05	-1.87	-0.18	0.0304	0.0757	1	ZCCHC3	85364	ENSG00000247315	PAR-CLIP	23446348
hsa-let-7d-5p	TCC	-1.96	0.0163	1023.7	273.58	357.47	-2.05	-1.87	-0.18	0.0304	0.0757	1	ZCCHC3	85364	ENSG00000247315	PAR-CLIP	26701625
hsa-miR-149-3p	TCC	1.45	0.0259	136.32	307.21	347.66	1.65	1.25	0.4	0.0296	0.134	1	ZCCHC3	85364	ENSG00000247315	PAR-CLIP	24398324
hsa-miR-149-3p	TCC	1.45	0.0259	136.32	307.21	347.66	1.65	1.25	0.4	0.0296	0.134	1	ZCCHC3	85364	ENSG00000247315	PAR-CLIP	20371350
hsa-miR-149-3p	TCC	1.45	0.0259	136.32	307.21	347.66	1.65	1.25	0.4	0.0296	0.134	1	ZCCHC3	85364	ENSG00000247315	PAR-CLIP	26701625
hsa-miR-1827	TCC	2.18	0.00113	24.63	144.23	40.7	3.16	1.2	1.95	0.000504	0.222	1	ZCCHC4	29063	ENSG00000168228	PAR-CLIP	26701625
hsa-miR-1827	TCC	2.18	0.00113	24.63	144.23	40.7	3.16	1.2	1.95	0.000504	0.222	1	ZCCHC4	29063	ENSG00000168228	PAR-CLIP	27292025
hsa-miR-1910-3p	TCC	2.6	0.0107	2.29	23.28	12.72	2.93	2.26	0.67	0.0161	0.0876	1	ZCCHC4	29063	ENSG00000168228	PAR-CLIP	26701625
hsa-miR-1910-3p	TCC	2.6	0.0107	2.29	23.28	12.72	2.93	2.26	0.67	0.0161	0.0876	1	ZCCHC4	29063	ENSG00000168228	PAR-CLIP	27292025
hsa-miR-3934-5p	TCC	1.85	0.0142	9.18	55.62	17.44	2.7	1	1.69	0.00517	0.38	1	ZCCHC8	55596	ENSG00000033030	HITS-CLIP	23824327
hsa-miR-3934-5p	TCC	1.85	0.0142	9.18	55.62	17.44	2.7	1	1.69	0.00517	0.38	1	ZCCHC8	55596	ENSG00000033030	HITS-CLIP	19536157
hsa-miR-149-3p	TCC	1.45	0.0259	136.32	307.21	347.66	1.65	1.25	0.4	0.0296	0.134	1	ZCCHC8	55596	ENSG00000033030	PAR-CLIP	23446348
hsa-miR-339-5p	Common	-2.08	0.00669	117.32	26.15	26.48	-2.04	-2.12	0.08	0.0246	0.0336	1	ZCCHC9	84240	ENSG00000131732	HITS-CLIP	23824327
hsa-let-7b-5p	TCC	-1.6	0.0295	26455.6	5396.61	11296.1	-1.85	-1.35	-0.5	0.0304	0.152	1	ZCCHC9	84240	ENSG00000131732	CLASH	23622248
hsa-miR-30e-5p	Common	-2.04	0.00212	1874.07	407.52	547.1	-2.11	-1.96	-0.14	0.00915	0.0246	1	ZCRB1	85437	ENSG00000139168	HITS-CLIP	22473208
hsa-miR-30d-5p	TCC	-1.67	0.0107	24944.1	4818.34	9573.11	-1.9	-1.44	-0.46	0.0161	0.0876	1	ZCRB1	85437	ENSG00000139168	HITS-CLIP	22473208
hsa-miR-451a	TCC	-1.54	0.0433	16998.4	5032.63	10824.2	-1.77	-1.31	-0.46	0.0435	0.168	1	ZDHHC14	79683	ENSG00000175048	HITS-CLIP	27418678
hsa-miR-181d-5p	Common	-1.86	0.00693	54.74	12.35	14.17	-1.89	-1.83	-0.07	0.0216	0.0398	1	ZDHHC15	158866	ENSG00000102383	PAR-CLIP	22012620
hsa-miR-148b-3p	TCC	-1.32	0.03	736.64	263.88	387.98	-1.57	-1.06	-0.5	0.0278	0.17	1	ZDHHC15	158866	ENSG00000102383	Microarray	17612493
hsa-miR-16-5p	Common	-2.25	0.00165	498.23	124.83	131.87	-2.13	-2.36	0.23	0.0161	0.0106	1	ZDHHC16	84287	ENSG00000171307	PAR-CLIP	21572407
hsa-miR-148b-3p	TCC	-1.32	0.03	736.64	263.88	387.98	-1.57	-1.06	-0.5	0.0278	0.17	1	ZDHHC17	23390	ENSG00000186908	Microarray	17612493
hsa-miR-148b-3p	TCC	-1.32	0.03	736.64	263.88	387.98	-1.57	-1.06	-0.5	0.0278	0.17	1	ZDHHC17	23390	ENSG00000186908	CLASH	23622248
hsa-miR-1910-3p	TCC	2.6	0.0107	2.29	23.28	12.72	2.93	2.26	0.67	0.0161	0.0876	1	ZDHHC18	84243	ENSG00000204160	PAR-CLIP	23446348
hsa-miR-215-5p	TCC	1.94	0.0536	69.79	371.98	195.58	2.4	1.48	0.92	0.0371	0.255	1	ZDHHC2	51201	ENSG00000104219	Microarray	19074876
hsa-miR-30e-5p	Common	-2.04	0.00212	1874.07	407.52	547.1	-2.11	-1.96	-0.14	0.00915	0.0246	1	ZDHHC20	253832	ENSG00000180776	PAR-CLIP	23592263
hsa-miR-30d-5p	TCC	-1.67	0.0107	24944.1	4818.34	9573.11	-1.9	-1.44	-0.46	0.0161	0.0876	1	ZDHHC20	253832	ENSG00000180776	PAR-CLIP	23592263
hsa-miR-24-3p	TCC	-1.59	0.0192	2916.42	619.6	1244.59	-1.85	-1.32	-0.53	0.0218	0.128	1	ZDHHC20	253832	ENSG00000180776	HITS-CLIP	23824327
hsa-miR-93-5p	Common	-1.8	0.00487	396.14	129.07	116.61	-1.75	-1.85	0.11	0.0234	0.0246	1	ZDHHC20	253832	ENSG00000180776	PAR-CLIP	23592263
hsa-miR-93-5p	Common	-1.8	0.00487	396.14	129.07	116.61	-1.75	-1.85	0.11	0.0234	0.0246	1	ZDHHC20	253832	ENSG00000180776	PAR-CLIP	24398324
hsa-miR-93-5p	Common	-1.8	0.00487	396.14	129.07	116.61	-1.75	-1.85	0.11	0.0234	0.0246	1	ZDHHC20	253832	ENSG00000180776	PAR-CLIP	23446348
hsa-miR-93-5p	Common	-1.8	0.00487	396.14	129.07	116.61	-1.75	-1.85	0.11	0.0234	0.0246	1	ZDHHC20	253832	ENSG00000180776	PAR-CLIP	21572407
hsa-miR-93-5p	Common	-1.8	0.00487	396.14	129.07	116.61	-1.75	-1.85	0.11	0.0234	0.0246	1	ZDHHC20	253832	ENSG00000180776	PAR-CLIP	20371350
hsa-miR-342-3p	HNBC	-1.28	0.061	127.99	78.45	44.82	-0.92	-1.63	0.7	0.257	0.0431	1	ZDHHC20	253832	ENSG00000180776	PAR-CLIP	23592263
hsa-miR-363-3p	Common	-2.07	0.00245	525.49	119.13	174.25	-2.14	-2	-0.14	0.0108	0.0246	1	ZDHHC21	340481	ENSG00000175893	PAR-CLIP	24398324
hsa-miR-363-3p	Common	-2.07	0.00245	525.49	119.13	174.25	-2.14	-2	-0.14	0.0108	0.0246	1	ZDHHC21	340481	ENSG00000175893	PAR-CLIP	21572407
hsa-miR-363-3p	Common	-2.07	0.00245	525.49	119.13	174.25	-2.14	-2	-0.14	0.0108	0.0246	1	ZDHHC21	340481	ENSG00000175893	HITS-CLIP	23824327
hsa-miR-25-3p	Common	-2.24	0.00483	9498.57	1110.7	2751.83	-2.33	-2.15	-0.18	0.0161	0.0354	1	ZDHHC21	340481	ENSG00000175893	PAR-CLIP	24398324
hsa-miR-25-3p	Common	-2.24	0.00483	9498.57	1110.7	2751.83	-2.33	-2.15	-0.18	0.0161	0.0354	1	ZDHHC21	340481	ENSG00000175893	PAR-CLIP	21572407
hsa-miR-25-3p	Common	-2.24	0.00483	9498.57	1110.7	2751.83	-2.33	-2.15	-0.18	0.0161	0.0354	1	ZDHHC21	340481	ENSG00000175893	HITS-CLIP	23824327
hsa-miR-548ap-5p	TCC	-2.68	0.036	24.9	1.94	4.36	-3.32	-2.03	-1.29	0.0278	0.211	1	ZDHHC21	340481	ENSG00000175893	PAR-CLIP	22100165
hsa-miR-548j-5p	TCC	-2.65	0.0563	19.66	1.29	4.36	-3.41	-1.89	-1.52	0.0349	0.288	1	ZDHHC21	340481	ENSG00000175893	PAR-CLIP	22100165
hsa-miR-4433b-5p	Common	-2.21	0.00121	422.05	103.48	128.47	-2.36	-2.06	-0.3	0.00492	0.0246	1	ZDHHC22	283576	ENSG00000177108	HITS-CLIP	19536157
hsa-miR-487a-5p	TCC	-2.02	0.127	15.73	2.59	5.45	-2.72	-1.32	-1.41	0.0278	NA	1	ZDHHC22	283576	ENSG00000177108	HITS-CLIP	23824327
hsa-miR-342-3p	HNBC	-1.28	0.061	127.99	78.45	44.82	-0.92	-1.63	0.7	0.257	0.0431	1	ZDHHC22	283576	ENSG00000177108	HITS-CLIP	23824327
hsa-miR-342-3p	HNBC	-1.28	0.061	127.99	78.45	44.82	-0.92	-1.63	0.7	0.257	0.0431	1	ZDHHC22	283576	ENSG00000177108	HITS-CLIP	27418678
hsa-miR-140-3p	TCC	-1.73	0.0236	1609.72	274.59	616.85	-1.97	-1.48	-0.49	0.0278	0.128	1	ZDHHC23	254887	ENSG00000184307	PAR-CLIP	27292025
hsa-miR-215-5p	TCC	1.94	0.0536	69.79	371.98	195.58	2.4	1.48	0.92	0.0371	0.255	1	ZDHHC23	254887	ENSG00000184307	Microarray	19074876
hsa-miR-363-3p	Common	-2.07	0.00245	525.49	119.13	174.25	-2.14	-2	-0.14	0.0108	0.0246	1	ZDHHC24	254359	ENSG00000174165	PAR-CLIP	27292025
hsa-miR-25-3p	Common	-2.24	0.00483	9498.57	1110.7	2751.83	-2.33	-2.15	-0.18	0.0161	0.0354	1	ZDHHC24	254359	ENSG00000174165	PAR-CLIP	27292025
hsa-miR-221-5p	TCC	-2.07	0.0236	52.43	17.03	30.52	-2.33	-1.81	-0.52	0.0278	0.128	1	ZDHHC24	254359	ENSG00000174165	HITS-CLIP	23824327
hsa-miR-149-3p	TCC	1.45	0.0259	136.32	307.21	347.66	1.65	1.25	0.4	0.0296	0.134	1	ZDHHC24	254359	ENSG00000174165	PAR-CLIP	27292025
hsa-miR-451b	TCC	-1.56	0.0433	15781.8	4883.72	9914.22	-1.79	-1.32	-0.46	0.0435	0.168	1	ZDHHC3	51304	ENSG00000163812	PAR-CLIP	22100165
hsa-miR-363-3p	Common	-2.07	0.00245	525.49	119.13	174.25	-2.14	-2	-0.14	0.0108	0.0246	1	ZDHHC5	25921	ENSG00000156599	HITS-CLIP	23824327
hsa-miR-25-3p	Common	-2.24	0.00483	9498.57	1110.7	2751.83	-2.33	-2.15	-0.18	0.0161	0.0354	1	ZDHHC5	25921	ENSG00000156599	HITS-CLIP	23824327
hsa-miR-331-3p	HNBC	-1.6	0.0777	32.84	21.51	7.63	-0.92	-2.28	1.36	0.375	0.0398	1	ZDHHC5	25921	ENSG00000156599	CLASH	23622248
hsa-miR-186-5p	Common	-1.65	0.0074	677.39	258.71	241.67	-1.62	-1.68	0.06	0.0272	0.0341	1	ZDHHC6	64429	ENSG00000023041	CLASH	23622248
hsa-miR-148b-3p	TCC	-1.32	0.03	736.64	263.88	387.98	-1.57	-1.06	-0.5	0.0278	0.17	1	ZDHHC6	64429	ENSG00000023041	PAR-CLIP	23592263
hsa-miR-221-5p	TCC	-2.07	0.0236	52.43	17.03	30.52	-2.33	-1.81	-0.52	0.0278	0.128	1	ZDHHC6	64429	ENSG00000023041	PAR-CLIP	23592263
hsa-miR-25-3p	Common	-2.24	0.00483	9498.57	1110.7	2751.83	-2.33	-2.15	-0.18	0.0161	0.0354	1	ZDHHC8	29801	ENSG00000099904	CLASH	23622248
hsa-miR-769-5p	Common	-2.38	0.00416	72.53	12.35	9.17	-2.34	-2.42	0.08	0.0196	0.0246	1	ZDHHC8	29801	ENSG00000099904	PAR-CLIP	22012620
hsa-miR-324-3p	TCC	-3.33	0.187	15.05	3.63	1.27	-2.81	-3.85	1.04	0.0457	NA	1	ZDHHC8	29801	ENSG00000099904	HITS-CLIP	19536157
hsa-miR-5685	HNBC	2.72	0.0233	2.62	16.17	35.61	2.15	3.28	-1.13	0.142	0.0246	1	ZDHHC8	29801	ENSG00000099904	PAR-CLIP	22012620
hsa-miR-199a-5p	Common	-2.34	0.000566	1255.7	249.18	202.71	-2.37	-2.31	-0.07	0.00492	0.0106	1	ZDHHC9	51114	ENSG00000188706	PAR-CLIP	27292025
hsa-miR-134-5p	TCC	-1.45	0.0443	454.83	93.78	239.76	-1.94	-0.95	-1	0.0234	0.321	1	ZDHHC9	51114	ENSG00000188706	Luciferase reporter assay	24127608
hsa-miR-361-3p	TCC	-1.89	0.0159	756.48	127.41	201.69	-1.91	-1.87	-0.04	0.035	0.064	1	ZDHHC9	51114	ENSG00000188706	PAR-CLIP	27292025
hsa-miR-223-3p	Common	-3.5	1.5e-06	532.34	61.02	54.49	-3.18	-3.81	0.64	0.00155	5.61e-05	1	ZEB1	6935	ENSG00000148516	Luciferase reporter assay	27744452
hsa-miR-409-3p	TCC	-1.73	0.0232	3368.63	656.47	1173.75	-2.16	-1.29	-0.87	0.0189	0.184	1	ZEB1	6935	ENSG00000148516	Luciferase reporter assay//qRT-PCR//Western blot	27079864
hsa-miR-5010-3p	Common	-2.45	0.00498	27.43	5.08	4.07	-2.26	-2.64	0.39	0.024	0.0246	1	ZEB1	6935	ENSG00000148516	HITS-CLIP	24906430
hsa-miR-5010-3p	Common	-2.45	0.00498	27.43	5.08	4.07	-2.26	-2.64	0.39	0.024	0.0246	1	ZEB1	6935	ENSG00000148516	HITS-CLIP	27418678
hsa-miR-142-5p	TCC	-1.51	0.0213	1812.36	584.04	728.01	-1.74	-1.28	-0.46	0.0246	0.128	1	ZEB1	6935	ENSG00000148516	qRT-PCR//Luciferase reporter assay	23342264
hsa-miR-652-3p	Common	-2.35	0.000556	99.04	28.33	18.53	-1.87	-2.83	0.96	0.0304	0.00168	1	ZEB1	6935	ENSG00000148516	Luciferase reporter assay//qRT-PCR//Western blot	26498682
hsa-miR-429	TCC	2.77	0.0283	13.11	133.56	68.25	3.56	1.97	1.59	0.0189	0.233	1	ZEB1	6935	ENSG00000148516	Luciferase reporter assay//qRT-PCR//Reporter assay	18411277
hsa-miR-429	TCC	2.77	0.0283	13.11	133.56	68.25	3.56	1.97	1.59	0.0189	0.233	1	ZEB1	6935	ENSG00000148516	Luciferase reporter assay	19854497
hsa-miR-429	TCC	2.77	0.0283	13.11	133.56	68.25	3.56	1.97	1.59	0.0189	0.233	1	ZEB1	6935	ENSG00000148516	Luciferase reporter assay	18829540
hsa-miR-429	TCC	2.77	0.0283	13.11	133.56	68.25	3.56	1.97	1.59	0.0189	0.233	1	ZEB1	6935	ENSG00000148516	intrarenal expression	19910931
hsa-miR-429	TCC	2.77	0.0283	13.11	133.56	68.25	3.56	1.97	1.59	0.0189	0.233	1	ZEB1	6935	ENSG00000148516	Immunohistochemistry//Luciferase reporter assay//qRT-PCR//Western blot	22247255
hsa-miR-429	TCC	2.77	0.0283	13.11	133.56	68.25	3.56	1.97	1.59	0.0189	0.233	1	ZEB1	6935	ENSG00000148516	Luciferase reporter assay//qRT-PCR//Western blot	26472725
hsa-miR-200a-3p	TCC	2.73	0.0366	68.42	535.12	221.05	3.48	1.98	1.5	0.0241	0.248	1	ZEB1	6935	ENSG00000148516		18376396
hsa-miR-200a-3p	TCC	2.73	0.0366	68.42	535.12	221.05	3.48	1.98	1.5	0.0241	0.248	1	ZEB1	6935	ENSG00000148516		18376396
hsa-miR-200a-3p	TCC	2.73	0.0366	68.42	535.12	221.05	3.48	1.98	1.5	0.0241	0.248	1	ZEB1	6935	ENSG00000148516		18376396
hsa-miR-200a-3p	TCC	2.73	0.0366	68.42	535.12	221.05	3.48	1.98	1.5	0.0241	0.248	1	ZEB1	6935	ENSG00000148516	Luciferase reporter assay//Microarray//Western blot	18376396
hsa-miR-200a-3p	TCC	2.73	0.0366	68.42	535.12	221.05	3.48	1.98	1.5	0.0241	0.248	1	ZEB1	6935	ENSG00000148516	Luciferase reporter assay//qRT-PCR//Reporter assay	18411277
hsa-miR-200a-3p	TCC	2.73	0.0366	68.42	535.12	221.05	3.48	1.98	1.5	0.0241	0.248	1	ZEB1	6935	ENSG00000148516	qRT-PCR//Western blot	19703993
hsa-miR-200a-3p	TCC	2.73	0.0366	68.42	535.12	221.05	3.48	1.98	1.5	0.0241	0.248	1	ZEB1	6935	ENSG00000148516	qRT-PCR//Luciferase reporter assay//Western blot//Reporter assay	18381893
hsa-miR-200a-3p	TCC	2.73	0.0366	68.42	535.12	221.05	3.48	1.98	1.5	0.0241	0.248	1	ZEB1	6935	ENSG00000148516	Luciferase reporter assay//qRT-PCR	19854497
hsa-miR-200a-3p	TCC	2.73	0.0366	68.42	535.12	221.05	3.48	1.98	1.5	0.0241	0.248	1	ZEB1	6935	ENSG00000148516	Luciferase reporter assay	18829540
hsa-miR-200a-3p	TCC	2.73	0.0366	68.42	535.12	221.05	3.48	1.98	1.5	0.0241	0.248	1	ZEB1	6935	ENSG00000148516	Luciferase reporter assay//qRT-PCR//Western blot	21049046
hsa-miR-200a-3p	TCC	2.73	0.0366	68.42	535.12	221.05	3.48	1.98	1.5	0.0241	0.248	1	ZEB1	6935	ENSG00000148516	Immunohistochemistry//qRT-PCR	21125666
hsa-miR-200a-3p	TCC	2.73	0.0366	68.42	535.12	221.05	3.48	1.98	1.5	0.0241	0.248	1	ZEB1	6935	ENSG00000148516	qRT-PCR//Western blot	21389093
hsa-miR-200a-3p	TCC	2.73	0.0366	68.42	535.12	221.05	3.48	1.98	1.5	0.0241	0.248	1	ZEB1	6935	ENSG00000148516	qRT-PCR//Western blot	21874049
hsa-miR-200a-3p	TCC	2.73	0.0366	68.42	535.12	221.05	3.48	1.98	1.5	0.0241	0.248	1	ZEB1	6935	ENSG00000148516	Immunofluorescence//Immunohistochemistry//In situ hybridization//qRT-PCR//Western blot	23381389
hsa-miR-200a-3p	TCC	2.73	0.0366	68.42	535.12	221.05	3.48	1.98	1.5	0.0241	0.248	1	ZEB1	6935	ENSG00000148516	qRT-PCR//Western blot	24127332
hsa-miR-200b-3p	TCC	2.74	0.0709	257.27	2101.04	1084.86	3.44	2.04	1.41	0.0457	0.292	1	ZEB1	6935	ENSG00000148516		18376396
hsa-miR-200b-3p	TCC	2.74	0.0709	257.27	2101.04	1084.86	3.44	2.04	1.41	0.0457	0.292	1	ZEB1	6935	ENSG00000148516		18376396
hsa-miR-200b-3p	TCC	2.74	0.0709	257.27	2101.04	1084.86	3.44	2.04	1.41	0.0457	0.292	1	ZEB1	6935	ENSG00000148516		18376396
hsa-miR-200b-3p	TCC	2.74	0.0709	257.27	2101.04	1084.86	3.44	2.04	1.41	0.0457	0.292	1	ZEB1	6935	ENSG00000148516		18376396
hsa-miR-200b-3p	TCC	2.74	0.0709	257.27	2101.04	1084.86	3.44	2.04	1.41	0.0457	0.292	1	ZEB1	6935	ENSG00000148516		18376396
hsa-miR-200b-3p	TCC	2.74	0.0709	257.27	2101.04	1084.86	3.44	2.04	1.41	0.0457	0.292	1	ZEB1	6935	ENSG00000148516	Luciferase reporter assay//qRT-PCR//Reporter assay	18411277
hsa-miR-200b-3p	TCC	2.74	0.0709	257.27	2101.04	1084.86	3.44	2.04	1.41	0.0457	0.292	1	ZEB1	6935	ENSG00000148516	Luciferase reporter assay	19839049
hsa-miR-200b-3p	TCC	2.74	0.0709	257.27	2101.04	1084.86	3.44	2.04	1.41	0.0457	0.292	1	ZEB1	6935	ENSG00000148516	Luciferase reporter assay//qRT-PCR	19854497
hsa-miR-200b-3p	TCC	2.74	0.0709	257.27	2101.04	1084.86	3.44	2.04	1.41	0.0457	0.292	1	ZEB1	6935	ENSG00000148516	Luciferase reporter assay//Microarray//Western blot	18376396
hsa-miR-200b-3p	TCC	2.74	0.0709	257.27	2101.04	1084.86	3.44	2.04	1.41	0.0457	0.292	1	ZEB1	6935	ENSG00000148516	Luciferase reporter assay	18829540
hsa-miR-200b-3p	TCC	2.74	0.0709	257.27	2101.04	1084.86	3.44	2.04	1.41	0.0457	0.292	1	ZEB1	6935	ENSG00000148516	Luciferase reporter assay//qRT-PCR//Western blot	21049046
hsa-miR-200b-3p	TCC	2.74	0.0709	257.27	2101.04	1084.86	3.44	2.04	1.41	0.0457	0.292	1	ZEB1	6935	ENSG00000148516	Immunohistochemistry//qRT-PCR	21125666
hsa-miR-200b-3p	TCC	2.74	0.0709	257.27	2101.04	1084.86	3.44	2.04	1.41	0.0457	0.292	1	ZEB1	6935	ENSG00000148516	qRT-PCR//Western blot	21389093
hsa-miR-200b-3p	TCC	2.74	0.0709	257.27	2101.04	1084.86	3.44	2.04	1.41	0.0457	0.292	1	ZEB1	6935	ENSG00000148516	qRT-PCR//Western blot	21874049
hsa-miR-200b-3p	TCC	2.74	0.0709	257.27	2101.04	1084.86	3.44	2.04	1.41	0.0457	0.292	1	ZEB1	6935	ENSG00000148516	qRT-PCR	22294131
hsa-miR-200b-3p	TCC	2.74	0.0709	257.27	2101.04	1084.86	3.44	2.04	1.41	0.0457	0.292	1	ZEB1	6935	ENSG00000148516	Immunohistochemistry//Luciferase reporter assay//qRT-PCR//Western blot	22247255
hsa-miR-200b-3p	TCC	2.74	0.0709	257.27	2101.04	1084.86	3.44	2.04	1.41	0.0457	0.292	1	ZEB1	6935	ENSG00000148516	Immunohistochemistry//Microarray//qRT-PCR//Western blot	25411357
hsa-miR-200b-3p	TCC	2.74	0.0709	257.27	2101.04	1084.86	3.44	2.04	1.41	0.0457	0.292	1	ZEB1	6935	ENSG00000148516	Luciferase reporter assay	23318420
hsa-miR-200b-3p	TCC	2.74	0.0709	257.27	2101.04	1084.86	3.44	2.04	1.41	0.0457	0.292	1	ZEB1	6935	ENSG00000148516	Luciferase reporter assay//qRT-PCR//Western blot	23408168
hsa-miR-200b-3p	TCC	2.74	0.0709	257.27	2101.04	1084.86	3.44	2.04	1.41	0.0457	0.292	1	ZEB1	6935	ENSG00000148516	qRT-PCR//Western blot	28028835
hsa-miR-200b-3p	TCC	2.74	0.0709	257.27	2101.04	1084.86	3.44	2.04	1.41	0.0457	0.292	1	ZEB1	6935	ENSG00000148516	Western blot	27373709
hsa-miR-200b-3p	TCC	2.74	0.0709	257.27	2101.04	1084.86	3.44	2.04	1.41	0.0457	0.292	1	ZEB1	6935	ENSG00000148516	Luciferase reporter assay//qRT-PCR//Western blot	27307751
hsa-miR-200a-3p	TCC	2.73	0.0366	68.42	535.12	221.05	3.48	1.98	1.5	0.0241	0.248	1	ZEB1	100996668	ENSG00000148516		18376396
hsa-miR-200a-3p	TCC	2.73	0.0366	68.42	535.12	221.05	3.48	1.98	1.5	0.0241	0.248	1	ZEB1	100996668	ENSG00000148516		18376396
hsa-miR-200a-3p	TCC	2.73	0.0366	68.42	535.12	221.05	3.48	1.98	1.5	0.0241	0.248	1	ZEB1	100996668	ENSG00000148516		18376396
hsa-miR-200b-3p	TCC	2.74	0.0709	257.27	2101.04	1084.86	3.44	2.04	1.41	0.0457	0.292	1	ZEB1	100996668	ENSG00000148516		18376396
hsa-miR-200b-3p	TCC	2.74	0.0709	257.27	2101.04	1084.86	3.44	2.04	1.41	0.0457	0.292	1	ZEB1	100996668	ENSG00000148516		18376396
hsa-miR-200b-3p	TCC	2.74	0.0709	257.27	2101.04	1084.86	3.44	2.04	1.41	0.0457	0.292	1	ZEB1	100996668	ENSG00000148516		18376396
hsa-miR-200b-3p	TCC	2.74	0.0709	257.27	2101.04	1084.86	3.44	2.04	1.41	0.0457	0.292	1	ZEB1	100996668	ENSG00000148516		18376396
hsa-miR-200b-3p	TCC	2.74	0.0709	257.27	2101.04	1084.86	3.44	2.04	1.41	0.0457	0.292	1	ZEB1	100996668	ENSG00000148516		18376396
hsa-miR-221-3p	Common	-2.66	9.46e-06	1190.72	178.51	198.35	-2.62	-2.69	0.08	0.00122	0.000507	1	ZEB2	9839	ENSG00000169554	Reporter assay;Western blot;qRT-PCR	20516212
hsa-miR-30e-5p	Common	-2.04	0.00212	1874.07	407.52	547.1	-2.11	-1.96	-0.14	0.00915	0.0246	1	ZEB2	9839	ENSG00000169554	TRAP	24510096
hsa-miR-16-5p	Common	-2.25	0.00165	498.23	124.83	131.87	-2.13	-2.36	0.23	0.0161	0.0106	1	ZEB2	9839	ENSG00000169554	TRAP	24510096
hsa-miR-222-3p	TCC	-2.13	0.0143	3278.18	758.66	1155.22	-2.24	-2.02	-0.22	0.0278	0.0713	1	ZEB2	9839	ENSG00000169554	TRAP	24510096
hsa-let-7d-5p	TCC	-1.96	0.0163	1023.7	273.58	357.47	-2.05	-1.87	-0.18	0.0304	0.0757	1	ZEB2	9839	ENSG00000169554	TRAP	24510096
hsa-miR-429	TCC	2.77	0.0283	13.11	133.56	68.25	3.56	1.97	1.59	0.0189	0.233	1	ZEB2	9839	ENSG00000169554	Luciferase reporter assay//qRT-PCR	18411277
hsa-miR-429	TCC	2.77	0.0283	13.11	133.56	68.25	3.56	1.97	1.59	0.0189	0.233	1	ZEB2	9839	ENSG00000169554	Luciferase reporter assay	19854497
hsa-miR-429	TCC	2.77	0.0283	13.11	133.56	68.25	3.56	1.97	1.59	0.0189	0.233	1	ZEB2	9839	ENSG00000169554	Luciferase reporter assay	18829540
hsa-miR-429	TCC	2.77	0.0283	13.11	133.56	68.25	3.56	1.97	1.59	0.0189	0.233	1	ZEB2	9839	ENSG00000169554	intrarenal expression	19910931
hsa-miR-429	TCC	2.77	0.0283	13.11	133.56	68.25	3.56	1.97	1.59	0.0189	0.233	1	ZEB2	9839	ENSG00000169554	Luciferase reporter assay//qRT-PCR//Western blot	26472725
hsa-miR-200a-3p	TCC	2.73	0.0366	68.42	535.12	221.05	3.48	1.98	1.5	0.0241	0.248	1	ZEB2	9839	ENSG00000169554		18376396
hsa-miR-200a-3p	TCC	2.73	0.0366	68.42	535.12	221.05	3.48	1.98	1.5	0.0241	0.248	1	ZEB2	9839	ENSG00000169554		20037478
hsa-miR-200a-3p	TCC	2.73	0.0366	68.42	535.12	221.05	3.48	1.98	1.5	0.0241	0.248	1	ZEB2	9839	ENSG00000169554	Luciferase reporter assay//qRT-PCR	18411277
hsa-miR-200a-3p	TCC	2.73	0.0366	68.42	535.12	221.05	3.48	1.98	1.5	0.0241	0.248	1	ZEB2	9839	ENSG00000169554	qRT-PCR//Western blot	19703993
hsa-miR-200a-3p	TCC	2.73	0.0366	68.42	535.12	221.05	3.48	1.98	1.5	0.0241	0.248	1	ZEB2	9839	ENSG00000169554	qRT-PCR//Luciferase reporter assay//Western blot	18381893
hsa-miR-200a-3p	TCC	2.73	0.0366	68.42	535.12	221.05	3.48	1.98	1.5	0.0241	0.248	1	ZEB2	9839	ENSG00000169554	Luciferase reporter assay//Microarray//Western blot	18376396
hsa-miR-200a-3p	TCC	2.73	0.0366	68.42	535.12	221.05	3.48	1.98	1.5	0.0241	0.248	1	ZEB2	9839	ENSG00000169554	Luciferase reporter assay//qRT-PCR	19854497
hsa-miR-200a-3p	TCC	2.73	0.0366	68.42	535.12	221.05	3.48	1.98	1.5	0.0241	0.248	1	ZEB2	9839	ENSG00000169554	Luciferase reporter assay	18829540
hsa-miR-200a-3p	TCC	2.73	0.0366	68.42	535.12	221.05	3.48	1.98	1.5	0.0241	0.248	1	ZEB2	9839	ENSG00000169554	intrarenal expression	19910931
hsa-miR-200a-3p	TCC	2.73	0.0366	68.42	535.12	221.05	3.48	1.98	1.5	0.0241	0.248	1	ZEB2	9839	ENSG00000169554	Luciferase reporter assay//qRT-PCR//Western blot//Western blot;qRT-PCR	19931509
hsa-miR-200a-3p	TCC	2.73	0.0366	68.42	535.12	221.05	3.48	1.98	1.5	0.0241	0.248	1	ZEB2	9839	ENSG00000169554	Luciferase reporter assay//qRT-PCR//Western blot	21049046
hsa-miR-200a-3p	TCC	2.73	0.0366	68.42	535.12	221.05	3.48	1.98	1.5	0.0241	0.248	1	ZEB2	9839	ENSG00000169554	Immunohistochemistry//qRT-PCR	21125666
hsa-miR-200a-3p	TCC	2.73	0.0366	68.42	535.12	221.05	3.48	1.98	1.5	0.0241	0.248	1	ZEB2	9839	ENSG00000169554	qRT-PCR//Western blot	21389093
hsa-miR-200a-3p	TCC	2.73	0.0366	68.42	535.12	221.05	3.48	1.98	1.5	0.0241	0.248	1	ZEB2	9839	ENSG00000169554	Luciferase reporter assay//qRT-PCR//Western blot	21529905
hsa-miR-200a-3p	TCC	2.73	0.0366	68.42	535.12	221.05	3.48	1.98	1.5	0.0241	0.248	1	ZEB2	9839	ENSG00000169554	Immunohistochemistry//Luciferase reporter assay//qRT-PCR//Western blot	23386720
hsa-miR-200a-3p	TCC	2.73	0.0366	68.42	535.12	221.05	3.48	1.98	1.5	0.0241	0.248	1	ZEB2	9839	ENSG00000169554	Immunofluorescence//Immunohistochemistry//In situ hybridization//qRT-PCR//Western blot	23381389
hsa-miR-200a-3p	TCC	2.73	0.0366	68.42	535.12	221.05	3.48	1.98	1.5	0.0241	0.248	1	ZEB2	9839	ENSG00000169554	Flow//Immunohistochemistry//Luciferase reporter assay//Microarray//qRT-PCR//Western blot	24518294
hsa-miR-200a-3p	TCC	2.73	0.0366	68.42	535.12	221.05	3.48	1.98	1.5	0.0241	0.248	1	ZEB2	9839	ENSG00000169554	Immunofluorescence//Microarray//qRT-PCR//Western blot	22012804
hsa-miR-200a-3p	TCC	2.73	0.0366	68.42	535.12	221.05	3.48	1.98	1.5	0.0241	0.248	1	ZEB2	9839	ENSG00000169554	Immunoblot//In situ hybridization//Microarray	24280074
hsa-miR-200a-3p	TCC	2.73	0.0366	68.42	535.12	221.05	3.48	1.98	1.5	0.0241	0.248	1	ZEB2	9839	ENSG00000169554	qRT-PCR//Western blot	24127332
hsa-miR-215-5p	TCC	1.94	0.0536	69.79	371.98	195.58	2.4	1.48	0.92	0.0371	0.255	1	ZEB2	9839	ENSG00000169554	Microarray//qRT-PCR//Western blot	22033272
hsa-miR-200b-3p	TCC	2.74	0.0709	257.27	2101.04	1084.86	3.44	2.04	1.41	0.0457	0.292	1	ZEB2	9839	ENSG00000169554		18376396
hsa-miR-200b-3p	TCC	2.74	0.0709	257.27	2101.04	1084.86	3.44	2.04	1.41	0.0457	0.292	1	ZEB2	9839	ENSG00000169554		20037478
hsa-miR-200b-3p	TCC	2.74	0.0709	257.27	2101.04	1084.86	3.44	2.04	1.41	0.0457	0.292	1	ZEB2	9839	ENSG00000169554	Luciferase reporter assay//qRT-PCR	18411277
hsa-miR-200b-3p	TCC	2.74	0.0709	257.27	2101.04	1084.86	3.44	2.04	1.41	0.0457	0.292	1	ZEB2	9839	ENSG00000169554	Luciferase reporter assay//Microarray//Western blot	18376396
hsa-miR-200b-3p	TCC	2.74	0.0709	257.27	2101.04	1084.86	3.44	2.04	1.41	0.0457	0.292	1	ZEB2	9839	ENSG00000169554	Luciferase reporter assay	19839049
hsa-miR-200b-3p	TCC	2.74	0.0709	257.27	2101.04	1084.86	3.44	2.04	1.41	0.0457	0.292	1	ZEB2	9839	ENSG00000169554	Luciferase reporter assay	18829540
hsa-miR-200b-3p	TCC	2.74	0.0709	257.27	2101.04	1084.86	3.44	2.04	1.41	0.0457	0.292	1	ZEB2	9839	ENSG00000169554	Luciferase reporter assay//qRT-PCR	19854497
hsa-miR-200b-3p	TCC	2.74	0.0709	257.27	2101.04	1084.86	3.44	2.04	1.41	0.0457	0.292	1	ZEB2	9839	ENSG00000169554	intrarenal expression	19910931
hsa-miR-200b-3p	TCC	2.74	0.0709	257.27	2101.04	1084.86	3.44	2.04	1.41	0.0457	0.292	1	ZEB2	9839	ENSG00000169554	Luciferase reporter assay//qRT-PCR//Western blot	21049046
hsa-miR-200b-3p	TCC	2.74	0.0709	257.27	2101.04	1084.86	3.44	2.04	1.41	0.0457	0.292	1	ZEB2	9839	ENSG00000169554	Immunohistochemistry//qRT-PCR	21125666
hsa-miR-200b-3p	TCC	2.74	0.0709	257.27	2101.04	1084.86	3.44	2.04	1.41	0.0457	0.292	1	ZEB2	9839	ENSG00000169554	qRT-PCR//Western blot	21389093
hsa-miR-200b-3p	TCC	2.74	0.0709	257.27	2101.04	1084.86	3.44	2.04	1.41	0.0457	0.292	1	ZEB2	9839	ENSG00000169554	Luciferase reporter assay	22311119
hsa-miR-200b-3p	TCC	2.74	0.0709	257.27	2101.04	1084.86	3.44	2.04	1.41	0.0457	0.292	1	ZEB2	9839	ENSG00000169554	qRT-PCR	22294131
hsa-miR-200b-3p	TCC	2.74	0.0709	257.27	2101.04	1084.86	3.44	2.04	1.41	0.0457	0.292	1	ZEB2	9839	ENSG00000169554	In situ hybridization//qRT-PCR//Western blot	22012804
hsa-miR-200b-3p	TCC	2.74	0.0709	257.27	2101.04	1084.86	3.44	2.04	1.41	0.0457	0.292	1	ZEB2	9839	ENSG00000169554	Immunohistochemistry//Luciferase reporter assay//Microarray//Western blot	25270520
hsa-miR-200b-3p	TCC	2.74	0.0709	257.27	2101.04	1084.86	3.44	2.04	1.41	0.0457	0.292	1	ZEB2	9839	ENSG00000169554	Immunohistochemistry//Microarray//qRT-PCR//Western blot	25411357
hsa-miR-200b-3p	TCC	2.74	0.0709	257.27	2101.04	1084.86	3.44	2.04	1.41	0.0457	0.292	1	ZEB2	9839	ENSG00000169554	Luciferase reporter assay//qRT-PCR//Western blot	23408168
hsa-miR-200b-3p	TCC	2.74	0.0709	257.27	2101.04	1084.86	3.44	2.04	1.41	0.0457	0.292	1	ZEB2	9839	ENSG00000169554	Flow//Immunohistochemistry//Luciferase reporter assay//Microarray//qRT-PCR//Western blot	24769353
hsa-miR-200b-3p	TCC	2.74	0.0709	257.27	2101.04	1084.86	3.44	2.04	1.41	0.0457	0.292	1	ZEB2	9839	ENSG00000169554	Luciferase reporter assay//qRT-PCR//Western blot	26648487
hsa-miR-200b-3p	TCC	2.74	0.0709	257.27	2101.04	1084.86	3.44	2.04	1.41	0.0457	0.292	1	ZEB2	9839	ENSG00000169554	Western blot	27373709
hsa-miR-140-3p	TCC	-1.73	0.0236	1609.72	274.59	616.85	-1.97	-1.48	-0.49	0.0278	0.128	1	ZER1	10444	ENSG00000160445	PAR-CLIP	23592263
hsa-let-7b-5p	TCC	-1.6	0.0295	26455.6	5396.61	11296.1	-1.85	-1.35	-0.5	0.0304	0.152	1	ZER1	10444	ENSG00000160445	CLASH	23622248
hsa-miR-331-3p	HNBC	-1.6	0.0777	32.84	21.51	7.63	-0.92	-2.28	1.36	0.375	0.0398	1	ZER1	10444	ENSG00000160445	CLASH	23622248
hsa-miR-1827	TCC	2.18	0.00113	24.63	144.23	40.7	3.16	1.2	1.95	0.000504	0.222	1	ZER1	10444	ENSG00000160445	PAR-CLIP	23592263
hsa-let-7i-5p	TCC	-1.73	0.0115	15832.5	4711.68	5438.27	-1.84	-1.61	-0.23	0.0234	0.0655	1	ZFAND4	93550	ENSG00000172671	HITS-CLIP	23706177
hsa-let-7i-5p	TCC	-1.73	0.0115	15832.5	4711.68	5438.27	-1.84	-1.61	-0.23	0.0234	0.0655	1	ZFAND4	93550	ENSG00000172671	HITS-CLIP	23313552
hsa-let-7i-5p	TCC	-1.73	0.0115	15832.5	4711.68	5438.27	-1.84	-1.61	-0.23	0.0234	0.0655	1	ZFAND4	93550	ENSG00000172671	PAR-CLIP	27292025
hsa-let-7b-5p	TCC	-1.6	0.0295	26455.6	5396.61	11296.1	-1.85	-1.35	-0.5	0.0304	0.152	1	ZFAND4	93550	ENSG00000172671	HITS-CLIP	23706177
hsa-let-7b-5p	TCC	-1.6	0.0295	26455.6	5396.61	11296.1	-1.85	-1.35	-0.5	0.0304	0.152	1	ZFAND4	93550	ENSG00000172671	HITS-CLIP	23313552
hsa-let-7b-5p	TCC	-1.6	0.0295	26455.6	5396.61	11296.1	-1.85	-1.35	-0.5	0.0304	0.152	1	ZFAND4	93550	ENSG00000172671	PAR-CLIP	27292025
hsa-let-7d-5p	TCC	-1.96	0.0163	1023.7	273.58	357.47	-2.05	-1.87	-0.18	0.0304	0.0757	1	ZFAND4	93550	ENSG00000172671	HITS-CLIP	23706177
hsa-let-7d-5p	TCC	-1.96	0.0163	1023.7	273.58	357.47	-2.05	-1.87	-0.18	0.0304	0.0757	1	ZFAND4	93550	ENSG00000172671	HITS-CLIP	23313552
hsa-let-7d-5p	TCC	-1.96	0.0163	1023.7	273.58	357.47	-2.05	-1.87	-0.18	0.0304	0.0757	1	ZFAND4	93550	ENSG00000172671	PAR-CLIP	27292025
hsa-miR-1827	TCC	2.18	0.00113	24.63	144.23	40.7	3.16	1.2	1.95	0.000504	0.222	1	ZFAND4	93550	ENSG00000172671	PAR-CLIP	23592263
hsa-miR-1910-3p	TCC	2.6	0.0107	2.29	23.28	12.72	2.93	2.26	0.67	0.0161	0.0876	1	ZFAND4	93550	ENSG00000172671	PAR-CLIP	23592263
hsa-miR-149-3p	TCC	1.45	0.0259	136.32	307.21	347.66	1.65	1.25	0.4	0.0296	0.134	1	ZFAND4	93550	ENSG00000172671	PAR-CLIP	23446348
hsa-miR-30e-5p	Common	-2.04	0.00212	1874.07	407.52	547.1	-2.11	-1.96	-0.14	0.00915	0.0246	1	ZFAND5	7763	ENSG00000107372	HITS-CLIP	22473208
hsa-miR-30d-5p	TCC	-1.67	0.0107	24944.1	4818.34	9573.11	-1.9	-1.44	-0.46	0.0161	0.0876	1	ZFAND5	7763	ENSG00000107372	HITS-CLIP	22473208
hsa-miR-222-3p	TCC	-2.13	0.0143	3278.18	758.66	1155.22	-2.24	-2.02	-0.22	0.0278	0.0713	1	ZFAND5	7763	ENSG00000107372	Microarray//qRT-PCR	22815788
hsa-miR-181d-5p	Common	-1.86	0.00693	54.74	12.35	14.17	-1.89	-1.83	-0.07	0.0216	0.0398	1	ZFAND6	54469	ENSG00000086666	PAR-CLIP	23446348
hsa-miR-181d-5p	Common	-1.86	0.00693	54.74	12.35	14.17	-1.89	-1.83	-0.07	0.0216	0.0398	1	ZFAND6	54469	ENSG00000086666	PAR-CLIP//HITS-CLIP	21572407
hsa-miR-181d-5p	Common	-1.86	0.00693	54.74	12.35	14.17	-1.89	-1.83	-0.07	0.0216	0.0398	1	ZFAND6	54469	ENSG00000086666	PAR-CLIP	20371350
hsa-miR-363-3p	Common	-2.07	0.00245	525.49	119.13	174.25	-2.14	-2	-0.14	0.0108	0.0246	1	ZFC3H1	196441	ENSG00000133858	PAR-CLIP	22012620
hsa-miR-363-3p	Common	-2.07	0.00245	525.49	119.13	174.25	-2.14	-2	-0.14	0.0108	0.0246	1	ZFC3H1	196441	ENSG00000133858	PAR-CLIP	20371350
hsa-miR-25-3p	Common	-2.24	0.00483	9498.57	1110.7	2751.83	-2.33	-2.15	-0.18	0.0161	0.0354	1	ZFC3H1	196441	ENSG00000133858	PAR-CLIP	22012620
hsa-miR-25-3p	Common	-2.24	0.00483	9498.57	1110.7	2751.83	-2.33	-2.15	-0.18	0.0161	0.0354	1	ZFC3H1	196441	ENSG00000133858	PAR-CLIP	20371350
hsa-miR-342-3p	HNBC	-1.28	0.061	127.99	78.45	44.82	-0.92	-1.63	0.7	0.257	0.0431	1	ZFC3H1	196441	ENSG00000133858	CLASH	23622248
